# Trans-Ancestry GWAS of Hot Flashes Reveals Potent Treatment Target and Overlap with Psychiatric Disorders

**DOI:** 10.1101/2024.09.12.24313572

**Authors:** Kathryn E. Werwath, Rebecca B. Lawn, Madeleine T. Salem, Tayden Li, Brittany L. Mitchell, Hanyang Shen, Scott D. Gordon, Benson Kung, Ciera Stafford, Mytilee Vemuri, Andrew Ratanatharathorn, Joeri Meijsen, Aladdin H. Shadyab, Charles Kooperberg, Karestan C. Koenen, Carolyn J. Crandall, Nicholas G. Martin, Laramie E. Duncan

**Affiliations:** Department of Psychiatry and Behavioral Sciences, Stanford University, Stanford, CA, USA; Department of Epidemiology, Harvard T.H. Chan School of Public Health, Harvard University, MA, USA; Queensland Institute of Medical Research, Brisbane, Queensland, Australia; Institute for Biological Psychiatry, Copenhagen, Denmark; Herbert Wertheim School of Public Health and Human Longevity Science, University of California San Diego, La Jolla, CA, USA; Division of Public Health Sciences, Fred Hutchinson Cancer Center, Seattle, WA, USA; Department of Social and Behavioral Sciences, Harvard T.H. Chan School of Public Health, Harvard University, MA, USA; Psychiatric and Neurodevelopmental Genetics Unit, Department of Psychiatry, Massachusetts General Hospital, Boston, MA, USA; Division of General Internal Medicine and Health Services Research, Dept. of Medicine, David Geffen School of Medicine at University of California Los Angeles, Los Angeles, CA, USA

## Abstract

**Background:** Most women experience hot flashes (hot flushes) during the menopause transition. Menopausal hot flashes typically persist for years. For a sizeable minority of women, hot flashes are severe and substantially impairing. It is worthwhile to further investigate the genetic underpinnings of hot flashes.

**Method:** We conducted the largest trans-ancestry genome-wide association study (GWAS) of hot flashes available to date (N=149,560). We used self-assessment of hot flashes in the Nurses’ Health Study, Nurses’ Health Study II, Women’s Health Initiative, and Queensland Institute of Medical Research samples (total n=42,489). In one sample (UK Biobank, n=107,071) direct assessment of hot flashes was not available, so menopausal hormone therapy was used as a proxy variable. We estimated the heritability of hot flashes and genetic correlations with psychiatric phenotypes using linkage disequilibrium score regression (LDSR).

**Results:** In component analyses and our trans-ancestry meta-analysis, the top locus was on chromosome 4 in the neurokinin 3 receptor gene (*TACR3*, position 104,556,732, trans-ancestry *p*=7.2×10^−41^). A second novel locus was identified (*LINC02428, p*=3.5×10^−8^). Gene results implicated *TACR3, GRID1, NUDT4*, and *PHF21B*. Using the hot flash GWAS meta-analysis (n=42,489; i.e., no proxy variable), SNP heritability was estimated: *h*^*2*^_liab_=.08 (*h*^*2*^_SNP_=.04, *se*=.02). Genetic correlations were statistically significant between hot flashes and posttraumatic stress disorder (PTSD, *rg*=0.25, *p*=0.01), schizophrenia (*rg*=0.17, *p*=0.02), and depression (*rg*=0.21, *p*=0.01).

**Discussion:** These genomic findings are consistent with independent, robust basic science research which led to a novel treatment for hot flashes, namely, neurokinin 3 receptor antagonists. This new class of hot flash drugs blocks the receptor (neurokinin 3 receptor) coded for by the top locus for hot flashes (*TACR3*). This GWAS of hot flashes provides an uncommonly clear example of how GWAS findings can point to potent treatment targets for complex brain phenotypes. We also found that the proxy variable (menopausal hormone therapy) pointed to the same target (*TACR3*), and that exclusively intronic and intergenic variants signaled this target.

## Supplementary tables for "Trans-Ancestry GWAS of Hot Flashes Reveals Potent Treatment Target and Overlap with Psychiatric Disorders" (part 4 of 4)

### Sheet: Supplementary Table 4 (continued)
Supplementary Table 4
162998	19	9261270	9309493	291	45	125007	-0.65584	0.74404
8986	11	64091625	64149687	229	41	125007	-0.65585	0.74404
6694	2	234924346	234995776	577	72	125007	-0.65601	0.74409
26157	7	150347690	150400729	255	32	125007	-0.65602	0.7441
93426	10	135357404	135416795	370	24	125007	-0.65631	0.74419
22987	5	75343997	75659764	1800	127	125007	-0.65665	0.7443
55745	14	57700606	57766797	158	43	125007	-0.65676	0.74433
1434	20	47627783	47723497	403	32	125007	-0.6568	0.74434
100133128	4	9365867	9415291	427	34	125007	-0.65699	0.74441
645	19	40943691	41006725	321	80	125007	-0.6571	0.74444
55799	3	54121620	55118584	5441	325	125007	-0.6574	0.74454
51065	15	63435539	63484741	235	50	125007	-0.65749	0.74457
55770	6	475138	728141	1387	109	125007	-0.65773	0.74464
11080	1	78409847	78493648	322	45	125007	-0.6581	0.74476
100130733	5	61839562	61887275	142	35	125007	-0.65828	0.74482
9904	12	114244543	114439176	1302	82	125007	-0.65833	0.74484
147407	18	29329659	29375843	231	47	125007	-0.65841	0.74486
255324	4	75139187	75192520	206	34	125007	-0.65852	0.7449
117155	15	43912772	43976039	143	32	125007	-0.6587	0.74496
29062	7	134858590	134931316	338	34	125007	-0.65874	0.74497
3820	12	9737870	9795497	290	32	125007	-0.65882	0.745
257160	11	117068341	117166404	435	68	125007	-0.65892	0.74503
81557	X	51794923	51847368	85	6	125007	-0.65902	0.74506
284339	19	42782477	42839214	149	36	125007	-0.65923	0.74513
51146	3	137832560	137886229	211	28	125007	-0.65933	0.74516
54798	4	155145527	155447930	1636	114	125007	-0.65946	0.7452
140707	12	125443194	125520349	523	74	125007	-0.65955	0.74523
9131	X	129253337	129334861	148	16	125007	-0.65978	0.7453
84298	12	66506849	66559533	204	33	125007	-0.65983	0.74532
51385	3	48247596	48322480	222	49	125007	-0.65986	0.74533
84929	9	133767825	133849455	572	97	125007	-0.65991	0.74534
119467	10	129666114	129726211	393	67	125007	-0.66011	0.74541
374918	19	46698009	46744500	249	41	125007	-0.66014	0.74542
3685	2	187419058	187555629	424	65	125007	-0.66028	0.74546
56670	3	151556431	151609876	217	53	125007	-0.66034	0.74548
26341	3	97816542	97862483	406	21	125007	-0.66058	0.74556
8997	3	123778558	124450036	3511	177	125007	-0.66057	0.74556
201299	17	34235084	34292780	339	33	125007	-0.66073	0.74561
950	4	77069890	77170052	693	56	125007	-0.66094	0.74567
4647	11	76804302	76936286	742	93	125007	-0.66099	0.74569
5376	17	15123094	15203674	416	57	125007	-0.66116	0.74574
84083	2	135944539	136323806	934	38	125007	-0.66115	0.74574
54885	X	106010919	106129380	101	42	125007	-0.66118	0.74575
101928195	9	42721114	42894085	1	1	125007	-0.66133	0.7458
124538	17	56212017	56257940	217	53	125007	-0.66146	0.74584
6291	11	18242902	18293384	253	47	125007	-0.66147	0.74584
2059	12	15763075	15977510	691	76	125007	-0.66149	0.74585
55068	13	43777335	44396116	2577	165	125007	-0.66191	0.74599
89790	19	51903275	51956057	291	38	125007	-0.66196	0.746
9480	18	55067917	55168530	614	71	125007	-0.66203	0.74602
116969	11	3649733	3698546	300	60	125007	-0.66227	0.7461
10556	10	92596709	92678312	307	35	125007	-0.66241	0.74615
687	9	72989513	73064573	274	46	125007	-0.66269	0.74624
83986	16	249758	328960	422	75	125007	-0.6627	0.74624
158511	X	151868228	151919518	92	8	125007	-0.66325	0.74641
389903	X	151866743	151916833	92	8	125007	-0.66325	0.74641
91057	11	27350061	27419795	297	42	125007	-0.66328	0.74642
100861540	7	99272302	99367819	355	36	125007	-0.66359	0.74652
730183	16	30699025	30744810	107	51	125007	-0.66393	0.74663
4825	4	85404436	85454387	238	61	125007	-0.6641	0.74669
56287	2	69166705	69218112	403	31	125007	-0.66411	0.74669
79608	11	8117597	8225590	749	49	125007	-0.66416	0.74671
79657	12	48045715	48134844	456	49	125007	-0.66418	0.74671
79083	2	238360053	238473961	886	59	125007	-0.66469	0.74687
23317	3	132101361	132267876	643	66	125007	-0.66476	0.7469
51105	8	133752604	133871052	531	42	125007	-0.66484	0.74693
84934	12	113588342	113640169	215	29	125007	-0.66501	0.74698
83901	17	39359270	39405256	216	44	125007	-0.66515	0.74702
966	11	33714556	33793025	369	46	125007	-0.66523	0.74705
55343	11	45790623	45844568	280	40	125007	-0.66566	0.74719
6452	4	2759750	2852823	673	74	125007	-0.66582	0.74724
388743	1	223704972	223888436	719	68	125007	-0.66591	0.74727
390271	11	124256306	124302247	249	35	125007	-0.66606	0.74731
1659	17	41526330	41614185	310	30	125007	-0.66623	0.74737
201254	17	79966579	80015786	264	48	125007	-0.66626	0.74738
284418	19	55856276	55909620	321	66	125007	-0.66631	0.74739
49855	15	76630526	77232796	2005	55	125007	-0.66634	0.7474
51372	3	48446686	48495537	127	25	125007	-0.66668	0.74751
23787	6	36925911	36989327	454	80	125007	-0.6667	0.74752
6579	12	21407534	21583371	904	79	125007	-0.66682	0.74756
6781	8	23689434	23747320	282	44	125007	-0.66688	0.74758
7455	7	100296249	100405419	478	65	125007	-0.66694	0.74759
11169	14	55395656	55528819	566	47	125007	-0.66723	0.74769
5149	12	15090956	15144799	336	46	125007	-0.66725	0.74769
23626	20	55869831	55929049	298	32	125007	-0.66733	0.74772
29886	7	2281405	2389099	684	85	125007	-0.6674	0.74774
80755	17	41092543	41151515	132	35	125007	-0.66749	0.74777
84060	7	92123079	92177319	166	32	125007	-0.66797	0.74792
286187	8	67866280	67975804	304	31	125007	-0.66885	0.7482
80222	1	150424840	150490085	285	27	125007	-0.66887	0.74821
57223	2	55764428	55879860	565	44	125007	-0.66891	0.74822
79633	4	126202003	126424087	1158	85	125007	-0.66896	0.74824
10105	10	81072220	81125090	282	43	125007	-0.66908	0.74828
8996	16	67169400	67219640	139	52	125007	-0.66933	0.74836
3026	10	115275590	115359361	461	74	125007	-0.66951	0.74841
389376	6	30889127	30934952	292	49	125007	-0.66957	0.74844
9568	9	101040364	101506479	2708	219	125007	-0.66962	0.74845
23529	11	67121635	67176648	183	43	125007	-0.6697	0.74847
138065	9	116049373	116100554	201	42	125007	-0.67004	0.74858
284654	1	38066821	38135595	326	67	125007	-0.67009	0.7486
55582	9	86441613	86571428	467	41	125007	-0.67012	0.74861
124599	17	72506894	72562613	344	42	125007	-0.67016	0.74862
3257	10	100165955	100241720	529	55	125007	-0.67043	0.74871
55144	1	90251573	90411991	534	100	125007	-0.67046	0.74872
115811	12	113623246	113694086	299	30	125007	-0.67066	0.74878
445571	9	70821839	70924932	5	3	125007	-0.6707	0.74879
8526	17	54876460	54956036	357	40	125007	-0.6707	0.74879
28999	3	126051478	126111236	268	51	125007	-0.6708	0.74883
8987	4	77192179	77242283	232	36	125007	-0.67082	0.74883
148930	1	47001316	47051887	254	56	125007	-0.67087	0.74885
152518	4	47839250	47951684	477	42	125007	-0.67114	0.74893
27306	4	95209707	95299027	461	36	125007	-0.67111	0.74893
5099	4	30686951	31158423	2333	124	125007	-0.67136	0.749
2135	1	101327928	101396548	236	44	125007	-0.6715	0.74905
25932	1	25036760	25180815	409	52	125007	-0.67168	0.74911
90522	19	38784200	38841615	315	36	125007	-0.67176	0.74913
63947	X	72081859	72198625	3	2	125007	-0.67206	0.74923
195827	9	99393109	99452603	195	51	125007	-0.6721	0.74924
6708	1	158570496	158691506	647	73	125007	-0.67222	0.74928
56916	4	95093759	95222443	521	35	125007	-0.67236	0.74932
5067	3	74301719	74698587	1804	164	125007	-0.67239	0.74933
54361	1	22433798	22505474	431	79	125007	-0.67266	0.74942
6487	1	44138204	44406837	1016	54	125007	-0.67304	0.74954
79188	3	14131440	14195180	259	38	125007	-0.67308	0.74955
79752	8	82603566	82668539	331	33	125007	-0.67366	0.74974
340260	7	1237654	1286613	298	46	125007	-0.67381	0.74978
345895	6	116902642	116964148	242	40	125007	-0.67398	0.74984
2519	6	143805949	143868020	294	58	125007	-0.67415	0.74989
374872	19	2264631	2317181	339	72	125007	-0.67428	0.74993
4059	19	45277316	45334678	278	48	125007	-0.67428	0.74993
25837	16	2163145	2214141	150	48	125007	-0.67453	0.75001
6575	8	42263980	42432356	788	74	125007	-0.67461	0.75004
26239	1	152623599	152669877	269	30	125007	-0.67476	0.75009
7782	15	45764676	45850005	248	45	125007	-0.67488	0.75012
26354	3	52684936	52738513	225	39	125007	-0.67503	0.75017
200373	2	120267008	120424237	512	58	125007	-0.67509	0.75019
6586	5	168078738	168763133	3983	316	125007	-0.67511	0.7502
4521	7	2246857	2300780	368	52	125007	-0.67521	0.75023
22869	9	99508147	99575401	404	23	125007	-0.67532	0.75026
56998	1	9898334	10005316	425	76	125007	-0.67529	0.75026
201163	17	17105523	17175502	363	40	125007	-0.67543	0.7503
7441	22	22564200	22609926	386	43	125007	-0.67543	0.7503
79665	17	57607886	57695713	232	40	125007	-0.6755	0.75032
9440	11	93482405	93556496	343	35	125007	-0.67574	0.7504
167826	6	137803336	137850531	307	57	125007	-0.67591	0.75045
158046	9	91114203	91200704	415	56	125007	-0.67611	0.75051
9331	18	29192209	29341560	604	89	125007	-0.67632	0.75058
29842	2	121964163	122077778	549	82	125007	-0.67641	0.75061
4363	16	16008434	16246931	1315	131	125007	-0.67651	0.75064
65122	1	12881941	12931764	225	22	125007	-0.67651	0.75064
387522	20	48687661	48805335	511	53	125007	-0.67656	0.75066
85285	17	39330352	39376147	211	26	125007	-0.67666	0.75069
246213	12	100715857	100825837	476	79	125007	-0.67674	0.75071
55199	11	71463557	71522280	335	27	125007	-0.67695	0.75078
6422	8	41109476	41201990	483	85	125007	-0.67697	0.75079
29789	2	174927175	175148365	1043	42	125007	-0.67799	0.75111
4288	10	129884923	129959468	439	52	125007	-0.67812	0.75115
154872	7	124407346	124465864	276	38	125007	-0.67826	0.7512
686	3	15607864	15699147	550	61	125007	-0.67831	0.75121
100132476	17	39205459	39251396	344	25	125007	-0.67842	0.75125
1454	22	38676697	38749089	282	84	125007	-0.67849	0.75127
311	10	81904880	82000433	451	52	125007	-0.67854	0.75129
441869	1	1343800	1391824	270	43	125007	-0.67874	0.75135
55289	2	111455150	111885799	1971	119	125007	-0.67899	0.75143
154743	7	112449202	112614932	613	69	125007	-0.67902	0.75144
8733	8	145102064	145151119	227	38	125007	-0.67934	0.75154
239	17	6864384	6924055	297	42	125007	-0.67943	0.75157
54838	10	104468727	104586022	505	53	125007	-0.67959	0.75162
23423	15	79568404	79685802	651	76	125007	-0.67981	0.75169
133	11	10291642	10338923	223	34	125007	-0.67997	0.75174
6599	3	47617378	47858405	606	46	125007	-0.68032	0.75185
285429	4	41948713	41998484	237	33	125007	-0.68034	0.75186
80003	1	233109855	233466459	1975	149	125007	-0.68045	0.75189
54545	5	32217111	32348114	632	44	125007	-0.68079	0.752
91662	19	54286838	54362657	392	80	125007	-0.68078	0.752
5672	19	43686854	43744926	230	87	125007	-0.68097	0.75205
93377	10	98092973	98154092	342	44	125007	-0.68099	0.75206
57576	1	20980475	21079317	553	96	125007	-0.68112	0.7521
8443	1	231341919	231423719	354	53	125007	-0.68129	0.75216
5922	3	141170891	141344186	801	51	125007	-0.68158	0.75225
7533	22	32305479	32363590	277	60	125007	-0.68171	0.75229
10739	22	32576422	32638223	427	50	125007	-0.68256	0.75256
11172	9	5153863	5220618	360	30	125007	-0.68266	0.75259
6158	19	55862300	55924616	373	69	125007	-0.68265	0.75259
222236	7	102730023	102826081	439	30	125007	-0.68282	0.75264
28954	20	30028091	30082708	184	42	125007	-0.68301	0.7527
26155	1	869583	929679	396	71	125007	-0.6833	0.75279
101928870	6	87826525	87875307	280	31	125007	-0.68332	0.7528
26579	11	69026613	69074754	246	50	125007	-0.68348	0.75285
84300	6	33654538	33714528	425	43	125007	-0.68358	0.75288
79651	17	74456975	74532509	423	79	125007	-0.68361	0.75289
343099	1	93611038	93754769	592	38	125007	-0.68369	0.75291
1374	11	68512088	68646878	568	60	125007	-0.68385	0.75296
57644	20	33508704	33600240	352	35	125007	-0.68402	0.75302
1392	8	67078612	67125846	228	42	125007	-0.68404	0.75303
8535	17	77796955	77848222	296	61	125007	-0.6841	0.75304
176	15	89311674	89428585	678	111	125007	-0.68417	0.75306
23632	1	150194554	150247478	162	40	125007	-0.68414	0.75306
8625	19	19268008	19322678	274	38	125007	-0.68416	0.75306
130612	2	220373385	220425317	253	47	125007	-0.68421	0.75308
1611	5	10669342	10796387	652	53	125007	-0.6844	0.75314
5495	2	44360984	44481570	570	59	125007	-0.68439	0.75314
9474	6	106622351	106808695	838	55	125007	-0.68439	0.75314
285941	7	26642490	26696924	358	48	125007	-0.68448	0.75316
124961	17	4946754	5009669	364	52	125007	-0.68456	0.75319
27037	22	20089389	20139818	268	33	125007	-0.6848	0.75327
401262	6	43263211	43312005	172	52	125007	-0.68486	0.75328
6760	18	23586217	23706176	539	42	125007	-0.68494	0.75331
113278	20	730724	791628	532	95	125007	-0.68563	0.75353
2162	6	6134311	6355924	1315	200	125007	-0.68573	0.75356
5793	3	61512243	62290573	4427	290	125007	-0.68582	0.75359
284716	1	42811468	42899900	372	37	125007	-0.68617	0.7537
11006	19	55139271	55191810	405	69	125007	-0.68703	0.75397
138162	9	138377026	138426761	367	59	125007	-0.68752	0.75412
153769	5	145281126	145468680	859	64	125007	-0.68762	0.75415
57459	1	153767201	153930451	500	50	125007	-0.68782	0.75422
9472	14	32763479	33312268	2767	247	125007	-0.68831	0.75437
56924	15	40474629	40579688	455	112	125007	-0.68839	0.7544
55500	12	22743076	22853608	354	38	125007	-0.68866	0.75448
4045	3	115511210	116199385	2918	167	125007	-0.68904	0.7546
84224	1	21731583	21821393	459	52	125007	-0.68944	0.75473
10392	7	30454143	30553426	366	56	125007	-0.68967	0.7548
4103	X	151045972	151103642	117	22	125007	-0.68992	0.75488
57599	3	39058477	39148155	447	53	125007	-0.69013	0.75495
64122	17	80658452	80719073	411	47	125007	-0.6902	0.75497
84057	4	154230801	154346247	539	54	125007	-0.69022	0.75497
51808	5	125901607	125972944	345	34	125007	-0.69024	0.75498
57178	10	80793751	81086285	1618	224	125007	-0.69025	0.75498
2309	6	108846026	109015972	606	57	125007	-0.69026	0.75499
100287477	19	50551973	50682102	301	41	125007	-0.69047	0.75505
79817	9	27315207	27565223	1510	147	125007	-0.69049	0.75506
7004	12	3033478	3159842	687	90	125007	-0.69062	0.7551
339453	1	1460158	1510740	256	37	125007	-0.69089	0.75518
138804	9	107278534	107324490	213	48	125007	-0.69117	0.75527
11234	11	18290217	18378751	370	41	125007	-0.69125	0.7553
112817	10	99309102	99382559	372	75	125007	-0.69125	0.7553
1468	17	79644266	79698046	371	44	125007	-0.69132	0.75532
26504	2	97391639	97487628	317	37	125007	-0.69134	0.75532
10683	19	39954557	40009121	281	38	125007	-0.69136	0.75533
23358	1	55522032	55716039	825	48	125007	-0.69137	0.75533
285335	3	111849752	112048105	1155	52	125007	-0.69248	0.75568
5098	5	140820569	140902546	371	56	125007	-0.69278	0.75578
204962	1	75657816	76116698	2131	99	125007	-0.69284	0.75579
55613	X	63477961	63650333	280	32	125007	-0.69307	0.75587
9464	4	174437652	174486378	236	56	125007	-0.69308	0.75587
124773	17	58463574	58518787	178	34	125007	-0.69346	0.75599
5636	17	18724612	18844600	390	28	125007	-0.69356	0.75602
2829	3	46052291	46103979	349	28	125007	-0.69358	0.75603
728279	17	39200750	39246463	328	29	125007	-0.69376	0.75608
400950	2	42152508	42215943	365	43	125007	-0.694	0.75616
1653	2	15696745	15781235	429	49	125007	-0.69408	0.75618
9050	18	43553502	43687250	835	57	125007	-0.69413	0.7562
9507	1	161149538	161203845	234	68	125007	-0.69416	0.75621
285613	5	140981517	141030918	238	64	125007	-0.69424	0.75623
140683	20	31714660	31779223	367	30	125007	-0.69426	0.75624
1657	5	118371839	118594822	896	63	125007	-0.69444	0.7563
56257	7	99991321	100041749	154	33	125007	-0.69444	0.7563
100534599	3	128796412	128915073	422	61	125007	-0.69471	0.75638
53836	3	151001874	151069636	337	41	125007	-0.69475	0.75639
1791	10	98029085	98108321	439	43	125007	-0.69493	0.75645
494188	17	37082685	37158655	203	43	125007	-0.6951	0.7565
16	16	70276198	70358452	301	26	125007	-0.69521	0.75654
3985	22	31573225	31686066	467	55	125007	-0.69526	0.75655
7046	9	101832412	101926474	361	58	125007	-0.69546	0.75662
7031	21	43772391	43821644	400	93	125007	-0.69559	0.75666
59344	17	7989218	8057365	391	101	125007	-0.69571	0.75669
132014	3	9909296	9968086	267	41	125007	-0.6958	0.75672
831	5	95962741	96120387	815	75	125007	-0.6959	0.75676
163175	19	35605417	35661178	298	64	125007	-0.69649	0.75694
9209	3	37084117	37252992	675	50	125007	-0.69655	0.75696
1636	17	61519422	61585741	360	68	125007	-0.69739	0.75722
57657	1	155212218	155269639	169	29	125007	-0.69738	0.75722
165100	2	232422575	232468994	253	34	125007	-0.69776	0.75734
256281	14	105629274	105682660	252	43	125007	-0.69789	0.75738
10432	11	66349053	66407405	121	50	125007	-0.698	0.75741
201229	17	26195340	26255409	194	59	125007	-0.69806	0.75743
53407	4	4410695	4578775	781	53	125007	-0.69812	0.75745
55006	2	29062687	29128175	270	27	125007	-0.69817	0.75746
23036	6	87830269	87983926	810	39	125007	-0.69835	0.75752
2835	13	27319337	27369922	298	43	125007	-0.69842	0.75754
26275	2	191059355	191219771	671	30	125007	-0.69852	0.75757
54555	19	18995484	19049442	226	54	125007	-0.69854	0.75758
653240	17	39263433	39309606	334	32	125007	-0.69865	0.75762
79171	19	36084980	36138587	228	55	125007	-0.69869	0.75763
266727	6	37590284	37700766	740	87	125007	-0.69873	0.75764
4356	17	41868167	41945547	291	34	125007	-0.69879	0.75766
245909	8	7647694	7696575	4	2	125007	-0.69912	0.75776
5734	5	40645032	40706962	259	25	125007	-0.69919	0.75778
1893	1	150445487	150496265	216	32	125007	-0.69922	0.75779
146227	16	66426200	66537432	515	74	125007	-0.69931	0.75782
6263	15	33568177	34168304	4022	300	125007	-0.69974	0.75795
889	7	91818283	91910414	262	54	125007	-0.69973	0.75795
125950	19	10416888	10479314	322	51	125007	-0.69983	0.75798
23650	11	119971994	120091237	726	67	125007	-0.69983	0.75798
255798	3	196223750	196277237	337	36	125007	-0.69999	0.75803
6326	2	165951659	166258820	1540	104	125007	-0.70012	0.75807
5935	X	48397741	48449553	114	20	125007	-0.7005	0.75819
27128	22	37643495	37721389	459	95	125007	-0.70069	0.75825
54982	15	68489330	68557081	285	30	125007	-0.70133	0.75845
3394	16	85897774	85966212	390	56	125007	-0.70143	0.75848
54578	2	234565321	234691951	734	60	125007	-0.70175	0.75858
7419	8	42214279	42273455	216	47	125007	-0.70215	0.75871
10400	17	17398877	17530434	704	61	125007	-0.70238	0.75878
5780	15	75749462	75906625	492	62	125007	-0.70238	0.75878
92335	17	61770192	61854330	337	32	125007	-0.70259	0.75884
1584	8	143943773	143996236	294	23	125007	-0.70275	0.75889
26470	16	29872480	29945585	233	61	125007	-0.70273	0.75889
79085	19	6426092	6495232	399	76	125007	-0.70288	0.75894
100996634	6	109522817	109602217	521	35	125007	-0.70303	0.75898
2783	7	100236363	100286792	184	58	125007	-0.70326	0.75905
145741	15	62324176	62373116	228	38	125007	-0.7033	0.75907
79027	7	99121034	99184076	180	56	125007	-0.70332	0.75907
221938	7	4921876	5033844	696	84	125007	-0.70349	0.75912
150365	22	42060518	42205459	689	40	125007	-0.70358	0.75915
83900	17	39353715	39399706	209	44	125007	-0.70385	0.75924
51411	12	51664822	51753446	404	35	125007	-0.70403	0.75929
548645	9	114358632	114426631	380	54	125007	-0.70418	0.75934
5617	6	22277473	22338082	308	61	125007	-0.70423	0.75936
23277	17	2582680	2650053	293	76	125007	-0.70429	0.75937
112616	3	32398163	32506333	660	81	125007	-0.70433	0.75939
83461	12	6947972	6996128	194	37	125007	-0.70438	0.7594
3216	17	46663099	46717343	251	57	125007	-0.70442	0.75941
404281	X	21839105	21886845	114	16	125007	-0.70442	0.75941
164592	22	21952086	22001616	210	47	125007	-0.70466	0.75949
245908	8	7669530	7716360	4	2	125007	-0.70467	0.75949
81704	9	179865	475259	2276	123	125007	-0.70468	0.75949
256957	17	34171898	34230895	207	29	125007	-0.70472	0.75951
283310	12	80548151	80782870	960	97	125007	-0.70476	0.75952
401137	4	70982793	71042326	324	42	125007	-0.70486	0.75955
54432	1	54307392	54390487	431	48	125007	-0.70489	0.75956
2329	1	171248318	171321223	354	41	125007	-0.70496	0.75958
25864	3	51972700	52025216	133	47	125007	-0.70501	0.7596
4352	1	43768475	43830135	165	45	125007	-0.70525	0.75967
390874	19	1718662	1785444	386	99	125007	-0.70544	0.75973
8480	20	55891145	55963519	398	27	125007	-0.70561	0.75978
9587	6	43562279	43618689	235	37	125007	-0.70586	0.75986
51162	9	139518308	139577130	363	59	125007	-0.70606	0.75992
79047	19	34252751	34316666	349	77	125007	-0.70604	0.75992
6529	3	10999420	11090935	471	110	125007	-0.70611	0.75994
54938	19	39395904	39456536	353	45	125007	-0.70624	0.75998
91408	1	52486857	52566388	315	37	125007	-0.70624	0.75998
9675	20	36601419	36696870	327	57	125007	-0.70632	0.76
11325	17	61816549	61906677	399	38	125007	-0.70645	0.76005
119692	11	4859467	4905438	247	38	125007	-0.70656	0.76008
728945	1	148771015	148816799	1	1	125007	-0.70662	0.7601
83985	16	28951028	29005869	177	43	125007	-0.70662	0.7601
10160	13	98759893	99112023	2031	237	125007	-0.70666	0.76011
348801	3	100085037	100185170	471	58	125007	-0.70669	0.76012
5108	8	17745364	17897457	1254	49	125007	-0.70673	0.76013
646962	9	35871189	35917138	241	60	125007	-0.70702	0.76022
1187	1	16313486	16370548	452	40	125007	-0.70748	0.76037
1445	15	75039425	75105539	298	39	125007	-0.70756	0.76039
148581	1	64634135	64742969	508	46	125007	-0.70779	0.76046
5074	12	79975745	80119877	412	52	125007	-0.70788	0.76049
3659	5	131807301	131861465	251	41	125007	-0.70807	0.76055
131474	3	14143577	14201371	235	54	125007	-0.70826	0.76061
6844	17	8052465	8101293	224	52	125007	-0.70828	0.76061
11073	3	133309449	133415762	505	41	125007	-0.70841	0.76065
10393	4	145905727	146054693	442	38	125007	-0.70844	0.76066
28960	11	126138647	126225644	384	51	125007	-0.70842	0.76066
727857	17	1138858	1184565	290	68	125007	-0.70847	0.76067
101929141	17	18697272	18771929	154	22	125007	-0.7085	0.76068
23456	1	229642329	229729442	324	48	125007	-0.70859	0.76071
1537	8	145114960	145162428	215	34	125007	-0.70865	0.76073
55703	12	106716436	106913976	762	47	125007	-0.7089	0.76081
8842	4	15959849	16120723	962	134	125007	-0.70913	0.76088
80201	10	70945059	71037315	559	76	125007	-0.70916	0.76089
147837	19	12418291	12479534	352	20	125007	-0.70932	0.76094
128497	20	44505125	44552245	213	50	125007	-0.70939	0.76096
3880	17	39669869	39719641	240	46	125007	-0.70954	0.76101
3697	3	52776602	52836084	283	30	125007	-0.70958	0.76102
489	17	3817163	3902758	475	63	125007	-0.70959	0.76102
2207	1	161150087	161199038	210	64	125007	-0.70979	0.76108
55350	6	133033926	133090904	383	56	125007	-0.70995	0.76113
157777	8	67747984	67844283	284	31	125007	-0.7103	0.76124
3902	12	6846670	6897621	263	52	125007	-0.71037	0.76126
23020	2	96930074	97006307	190	58	125007	-0.71059	0.76133
9450	6	6553934	6665216	811	102	125007	-0.71061	0.76134
165530	2	71025775	71082732	404	46	125007	-0.71086	0.76141
1457	20	453338	559482	475	86	125007	-0.71113	0.7615
57007	2	237434424	237501001	370	54	125007	-0.71117	0.76151
7629	6	35191691	35273762	364	50	125007	-0.71121	0.76152
474343	X	57136115	57182989	95	16	125007	-0.71141	0.76159
10244	9	127927821	128006438	336	41	125007	-0.71146	0.7616
3799	10	32287938	32380371	376	44	125007	-0.71152	0.76162
9312	8	73414626	73860584	2246	137	125007	-0.71165	0.76166
127623	1	247604331	247650284	408	38	125007	-0.71168	0.76167
1271	9	34541425	34625713	338	50	125007	-0.71172	0.76168
151473	2	230889690	230968715	438	58	125007	-0.71246	0.76191
374768	17	7288652	7334956	189	60	125007	-0.71272	0.76199
23392	9	114112973	114282025	708	56	125007	-0.71274	0.762
3201	7	27158126	27205399	194	39	125007	-0.7129	0.76204
84970	1	34597624	34694732	608	92	125007	-0.71299	0.76207
6924	1	24034856	24098549	216	37	125007	-0.71309	0.7621
9951	16	25668347	26159009	2867	278	125007	-0.71314	0.76212
387914	13	26608735	26660198	366	44	125007	-0.71324	0.76215
2533	5	39095354	39305759	1101	86	125007	-0.71328	0.76216
3490	4	57887237	58011551	730	78	125007	-0.71332	0.76218
321	15	29176570	29420518	1228	75	125007	-0.71401	0.76239
112483	17	7519552	7566194	225	31	125007	-0.71405	0.7624
4922	12	86233073	86286770	329	28	125007	-0.71407	0.76241
5525	1	212423879	212545205	530	42	125007	-0.71444	0.76252
7164	6	125439876	125594644	801	66	125007	-0.71464	0.76259
728239	X	51892919	51945364	109	8	125007	-0.71486	0.76265
29960	7	2263830	2316840	362	51	125007	-0.71495	0.76268
23025	19	17702137	17834123	805	129	125007	-0.71502	0.7627
389333	5	138717635	138765885	117	27	125007	-0.71536	0.76281
55750	7	141216078	141364209	580	45	125007	-0.71547	0.76284
101927029	14	90479478	90538057	260	35	125007	-0.71559	0.76288
9128	9	116002914	116066079	290	41	125007	-0.71573	0.76292
63895	18	10660244	11183761	3119	233	125007	-0.71584	0.76295
64802	1	9968486	10055556	303	50	125007	-0.71602	0.76301
6894	1	234517059	234649863	777	99	125007	-0.71604	0.76302
4642	17	30809628	31238902	1731	125	125007	-0.71609	0.76303
5737	1	78921728	79016386	571	65	125007	-0.71615	0.76305
64377	19	34077861	34274414	1278	145	125007	-0.71624	0.76308
83716	16	84818587	84953116	1128	125	125007	-0.7163	0.7631
23017	12	50250679	50332760	435	81	125007	-0.71639	0.76313
79922	17	34923010	34975407	214	44	125007	-0.7164	0.76313
169611	9	127504435	127587161	317	71	125007	-0.71645	0.76314
27107	3	101358283	101430988	225	45	125007	-0.71643	0.76314
10249	11	58466230	58534447	373	27	125007	-0.71651	0.76316
7317	X	47015199	47084527	65	34	125007	-0.71656	0.76318
7850	2	102573306	102654885	489	52	125007	-0.71662	0.7632
339855	3	134308765	134405522	458	65	125007	-0.7169	0.76328
5142	1	66223193	66850262	2647	166	125007	-0.71696	0.7633
162387	17	8690428	8737667	317	41	125007	-0.71711	0.76335
140460	15	101107755	101201906	549	75	125007	-0.71726	0.76339
83733	22	18008030	18083651	383	86	125007	-0.71738	0.76343
23753	22	21961542	22008588	220	51	125007	-0.71751	0.76347
153201	5	150684539	150762151	493	58	125007	-0.71757	0.76349
79852	19	15327730	15378858	164	64	125007	-0.71776	0.76355
51773	11	77361047	77566915	831	47	125007	-0.71807	0.76364
9397	10	15137771	15245703	654	88	125007	-0.71808	0.76365
26240	6	3814632	3861551	265	44	125007	-0.71824	0.7637
285368	3	9977226	10029078	178	22	125007	-0.7185	0.76377
90120	9	138996427	139045731	366	54	125007	-0.71851	0.76378
57590	2	224730065	224845104	496	41	125007	-0.71875	0.76385
9	8	17992971	18091198	802	80	125007	-0.71908	0.76395
79415	17	80390462	80443707	284	35	125007	-0.7192	0.76399
4257	12	16465076	16540123	319	54	125007	-0.71926	0.76401
23114	1	204762782	205001950	1378	105	125007	-0.71933	0.76403
5775	2	120482207	120752496	1026	52	125007	-0.71936	0.76404
85508	20	632240	691823	311	71	125007	-0.71941	0.76405
5535	9	104343897	104392283	253	37	125007	-0.71953	0.76409
64410	15	86292557	86373189	670	79	125007	-0.72001	0.76424
2643	14	55298723	55404603	535	47	125007	-0.72012	0.76427
63979	7	50501827	50553088	296	31	125007	-0.72012	0.76428
11261	15	41488341	41584085	478	43	125007	-0.72025	0.76431
282996	10	112369155	112609227	1374	110	125007	-0.72057	0.76441
55859	X	102307581	102354168	65	19	125007	-0.72057	0.76441
57670	7	138506126	138701064	1004	105	125007	-0.72064	0.76443
126308	19	2061031	2131501	439	104	125007	-0.72107	0.76457
83734	5	81232844	81561958	1182	88	125007	-0.72117	0.7646
643236	10	45371764	45440642	400	55	125007	-0.72135	0.76465
92703	1	202941520	203003976	237	56	125007	-0.72161	0.76473
487	16	28854192	28925830	241	40	125007	-0.72175	0.76477
2803	3	37249682	37418370	663	45	125007	-0.72179	0.76479
364	9	33374948	33437643	320	57	125007	-0.72188	0.76482
5948	3	139161726	139234662	327	32	125007	-0.7222	0.76491
26153	14	104570060	104657235	533	90	125007	-0.72225	0.76493
124602	17	72287351	72361959	426	76	125007	-0.72239	0.76497
4883	5	32675284	32801830	678	86	125007	-0.72241	0.76498
54984	8	10612473	10732394	868	44	125007	-0.72242	0.76498
158584	X	57278011	57525629	617	25	125007	-0.72246	0.76499
1663	12	31191779	31267733	266	25	125007	-0.72264	0.76505
130340	2	224606403	224737319	724	55	125007	-0.72271	0.76507
654502	3	158752041	158994096	976	65	125007	-0.72282	0.7651
730755	17	39205492	39251344	343	27	125007	-0.72296	0.76515
4130	15	43768165	43833818	181	39	125007	-0.72312	0.7652
100505724	17	39396950	39442459	198	29	125007	-0.72315	0.76521
23569	1	17599690	17700495	737	68	125007	-0.72325	0.76524
1081	6	87785216	87839865	307	36	125007	-0.72378	0.7654
54813	14	45383527	45466179	262	25	125007	-0.72409	0.76549
83988	8	102688770	103172135	2560	153	125007	-0.72418	0.76552
23670	9	74288282	74419373	676	73	125007	-0.7244	0.76559
9148	10	105218735	105362309	650	84	125007	-0.72445	0.7656
9069	7	89997648	90055268	292	37	125007	-0.72472	0.76569
124751	17	8261973	8315027	211	53	125007	-0.72479	0.76571
54662	9	131514510	131582711	291	37	125007	-0.72535	0.76588
92667	20	17914534	17981765	361	29	125007	-0.72541	0.7659
387338	1	46770849	46840824	340	25	125007	-0.7255	0.76593
10025	19	857961	928218	430	74	125007	-0.72567	0.76598
11283	19	15691029	15750448	464	35	125007	-0.72578	0.76601
386675	21	45985497	46032091	331	34	125007	-0.72578	0.76601
63908	20	23345156	23437156	454	37	125007	-0.72576	0.76601
157506	8	74171837	74247520	353	47	125007	-0.72595	0.76607
3038	16	69104467	69162622	217	56	125007	-0.72611	0.76612
57828	19	38791443	38871589	431	40	125007	-0.72635	0.76619
9526	17	7451965	7501530	183	48	125007	-0.72638	0.7662
116985	11	72386114	72498465	501	58	125007	-0.7265	0.76623
6949	5	149702202	149789871	425	58	125007	-0.7266	0.76626
101927353	6	874946	921055	364	61	125007	-0.72673	0.7663
9557	1	146679291	146777447	618	42	125007	-0.72678	0.76632
479	13	25219549	25295923	542	56	125007	-0.72693	0.76636
401992	1	248581099	248627073	154	29	125007	-0.727	0.76639
143903	11	111376233	111442470	222	38	125007	-0.72722	0.76646
374618	15	56501207	56749032	1320	52	125007	-0.72764	0.76658
728340	5	68821001	68898730	38	21	125007	-0.72762	0.76658
132989	4	87787358	87859820	276	36	125007	-0.72783	0.76664
5169	6	131923375	132078550	586	68	125007	-0.72794	0.76667
10766	22	41819492	41879234	254	35	125007	-0.72797	0.76668
255631	1	86184916	86657121	2351	106	125007	-0.72805	0.76671
10174	8	22367228	22443008	362	62	125007	-0.72821	0.76676
4250	11	62002630	62050628	223	40	125007	-0.72823	0.76676
56122	5	140568078	140615860	271	44	125007	-0.72876	0.76693
92799	19	41047757	41107305	230	52	125007	-0.72918	0.76705
26525	2	113781215	113832321	340	32	125007	-0.7292	0.76706
360030	12	7882812	7936717	254	49	125007	-0.72983	0.76725
55137	2	164451447	164627618	648	92	125007	-0.72984	0.76726
125965	19	55851070	55901182	282	66	125007	-0.72989	0.76727
9989	18	9536789	9649605	583	60	125007	-0.73015	0.76735
353139	1	152635840	152681918	265	33	125007	-0.7303	0.7674
1812	5	174857675	174906163	354	63	125007	-0.73068	0.76751
124	4	100187523	100247185	253	35	125007	-0.73082	0.76756
90326	1	6649925	6705646	230	52	125007	-0.73083	0.76756
653319	16	67199505	67252883	174	41	125007	-0.73092	0.76759
84270	9	95823450	95885565	351	60	125007	-0.73103	0.76762
54964	1	150985259	151033896	232	56	125007	-0.73116	0.76766
100528017	11	18242902	18305221	311	55	125007	-0.73125	0.76769
5932	18	20478295	20616451	551	38	125007	-0.73182	0.76786
7057	15	39838280	39899668	344	36	125007	-0.73221	0.76798
11238	X	15721412	15815748	207	33	125007	-0.73224	0.76799
3482	6	160355131	160537583	864	107	125007	-0.73231	0.76801
83990	17	59746547	59975920	737	86	125007	-0.7327	0.76813
11227	2	158079340	158177913	388	48	125007	-0.73274	0.76814
57704	9	35726863	35784925	220	58	125007	-0.73308	0.76825
26520	14	58865370	58929232	188	42	125007	-0.73328	0.76831
9576	10	22599345	22716539	293	66	125007	-0.73328	0.76831
8555	9	99242807	99417112	564	70	125007	-0.73361	0.76841
30	3	38154201	38213733	191	63	125007	-0.73383	0.76847
2638	4	72597410	72706237	499	71	125007	-0.7341	0.76856
6320	19	51191588	51238981	195	67	125007	-0.73416	0.76857
400823	1	222875558	222936932	201	49	125007	-0.73431	0.76862
2531	18	60984971	61069506	312	56	125007	-0.73441	0.76865
79191	16	54307212	54355724	276	55	125007	-0.73451	0.76868
22827	8	144888514	144946556	260	62	125007	-0.73459	0.76871
10073	15	75880424	75953719	267	44	125007	-0.73463	0.76872
6950	6	160189530	160247135	320	39	125007	-0.73475	0.76876
11062	7	107169402	107228968	205	33	125007	-0.73488	0.76879
29997	19	48213793	48270323	358	39	125007	-0.73518	0.76888
11037	2	48722308	48835654	695	70	125007	-0.73593	0.76911
64399	4	145532148	145672542	483	48	125007	-0.73631	0.76923
22820	3	128933453	129006616	364	30	125007	-0.73645	0.76927
55273	17	53786988	53844482	228	52	125007	-0.73668	0.76934
23504	12	130870681	131235828	2666	260	125007	-0.73677	0.76937
6780	20	47719876	47839907	487	59	125007	-0.73676	0.76937
7561	19	19811281	19878921	370	62	125007	-0.73689	0.76941
140825	20	44507111	44554926	217	53	125007	-0.73698	0.76943
347168	9	125229237	125275205	228	58	125007	-0.73702	0.76944
10566	12	4713837	4793213	463	56	125007	-0.73726	0.76952
1482	5	172649107	172697315	211	73	125007	-0.73735	0.76955
2252	15	49680375	49789523	428	41	125007	-0.73757	0.76961
9063	18	44378900	44535130	672	43	125007	-0.73755	0.76961
199834	1	152646523	152691910	253	29	125007	-0.73805	0.76976
4729	18	9067628	9144343	293	44	125007	-0.73839	0.76986
255738	1	55470149	55540526	457	94	125007	-0.73843	0.76987
64132	17	48388393	48450512	317	39	125007	-0.73843	0.76987
115761	13	50167435	50218008	302	39	125007	-0.73893	0.77003
3376	9	94962489	95091038	493	46	125007	-0.73894	0.77003
57707	16	84499966	84573366	835	84	125007	-0.73897	0.77004
79724	16	30525322	30573821	148	60	125007	-0.73898	0.77004
79699	1	53157126	53303014	664	36	125007	-0.73932	0.77014
26273	11	33752490	33831071	370	35	125007	-0.73933	0.77015
57689	11	40125524	41516186	6560	302	125007	-0.73935	0.77015
728888	16	29382624	29456669	50	26	125007	-0.73937	0.77016
8540	2	178222471	178418564	789	38	125007	-0.73939	0.77016
6182	17	79635400	79684556	349	31	125007	-0.7395	0.7702
10891	4	23783644	24509394	3652	279	125007	-0.74029	0.77044
400165	13	113266358	113348811	501	93	125007	-0.74031	0.77044
8787	17	63098456	63233821	792	69	125007	-0.74032	0.77045
117247	6	111373728	111554608	632	80	125007	-0.74052	0.77051
389257	5	156626	205468	345	37	125007	-0.74082	0.7706
10632	11	118237104	118290562	152	35	125007	-0.74084	0.77061
51206	19	55515073	55584632	528	52	125007	-0.74096	0.77064
729852	7	7645342	7928854	1993	174	125007	-0.741	0.77065
55680	10	70090864	70202051	480	35	125007	-0.74106	0.77067
644041	18	71948110	72036422	599	36	125007	-0.74123	0.77072
53343	4	88308728	88390606	445	47	125007	-0.7414	0.77077
55814	5	70716442	70873649	605	34	125007	-0.74172	0.77087
51156	14	94739648	94794608	292	63	125007	-0.74201	0.77096
54554	3	122120700	122169882	201	42	125007	-0.74206	0.77097
57418	19	949328	1004569	427	64	125007	-0.74239	0.77107
83446	13	52401117	52450372	242	64	125007	-0.7425	0.77111
80765	15	81595007	81651524	315	46	125007	-0.74256	0.77113
196463	12	113761371	113837458	336	51	125007	-0.74278	0.77119
6003	1	192570268	192639441	399	47	125007	-0.74307	0.77128
6867	8	38550704	38720546	720	85	125007	-0.74345	0.77139
81448	1	158659468	158705442	278	34	125007	-0.74344	0.77139
63899	3	93746855	93855630	366	81	125007	-0.74354	0.77142
284352	19	45561431	45660543	471	49	125007	-0.74355	0.77143
84699	19	4118598	4183051	329	60	125007	-0.74364	0.77145
51030	17	18649458	18720027	172	34	125007	-0.74369	0.77147
5289	18	39500165	39672272	606	49	125007	-0.74386	0.77152
26502	17	80380611	80456143	408	46	125007	-0.74391	0.77153
386680	21	45989564	46035481	325	34	125007	-0.74436	0.77167
4999	2	201764894	201863424	228	47	125007	-0.74456	0.77173
3755	20	49610193	49674675	331	72	125007	-0.74471	0.77178
145501	14	77930737	78000210	346	46	125007	-0.74474	0.77179
55584	4	40302346	40367234	380	39	125007	-0.74505	0.77188
9745	19	30828328	31058966	994	124	125007	-0.74539	0.77198
23286	5	167684065	167909308	1395	168	125007	-0.74552	0.77202
55824	8	81870045	82059303	842	113	125007	-0.74565	0.77206
58489	15	80952635	81057962	613	74	125007	-0.74568	0.77207
85378	22	50646118	50718453	444	70	125007	-0.74582	0.77211
3773	17	68036348	68141749	552	61	125007	-0.74626	0.77225
130271	2	43829439	44005126	1064	70	125007	-0.74662	0.77235
11319	10	74884282	74962853	306	14	125007	-0.74682	0.77241
2962	19	6369580	6428291	398	59	125007	-0.74684	0.77242
55851	19	36201478	36248056	161	41	125007	-0.74696	0.77246
51272	11	192924	242422	326	36	125007	-0.7471	0.7725
80063	16	10444912	10587495	842	46	125007	-0.74712	0.7725
10552	7	98888496	98973885	325	38	125007	-0.74722	0.77253
6539	12	289243	358740	540	97	125007	-0.74725	0.77254
26057	4	73930502	74159858	466	99	125007	-0.74732	0.77257
30845	2	31421880	31501260	549	76	125007	-0.74741	0.77259
28992	11	63756006	63968602	895	113	125007	-0.74782	0.77271
4783	9	94161327	94221908	338	62	125007	-0.74823	0.77284
3200	7	27135803	27214805	294	42	125007	-0.74847	0.77291
83853	5	10406974	10475138	220	36	125007	-0.74847	0.77291
197258	16	70453498	70524177	316	33	125007	-0.74879	0.77301
28985	X	119702744	119765014	122	29	125007	-0.74878	0.77301
339229	17	79622066	79668618	367	32	125007	-0.74892	0.77305
9146	17	79615962	79679151	482	37	125007	-0.74895	0.77306
333929	16	88734090	88788192	419	71	125007	-0.74909	0.7731
3708	3	4500032	4899524	2495	254	125007	-0.74913	0.77311
22872	4	83729814	83847419	492	46	125007	-0.74919	0.77313
400713	19	52838170	52899048	378	51	125007	-0.74924	0.77314
54462	10	86053342	86288276	1029	42	125007	-0.74939	0.77319
1745	2	172915208	172964402	203	59	125007	-0.74944	0.7732
84455	1	63954013	64061041	433	33	125007	-0.74958	0.77325
57829	1	238031164	238089222	413	50	125007	-0.74984	0.77333
283652	15	48378169	48444926	132	25	125007	-0.75017	0.77342
23474	19	44000871	44066408	299	41	125007	-0.75054	0.77353
245937	20	30043309	30095816	156	46	125007	-0.75063	0.77356
5238	6	83864592	83938655	262	46	125007	-0.75097	0.77366
10312	11	67771462	67828366	291	54	125007	-0.7511	0.7737
9352	18	54260053	54340920	351	42	125007	-0.75125	0.77375
9734	7	18091572	19049135	4745	239	125007	-0.7513	0.77377
83607	2	128609204	128678635	314	57	125007	-0.7514	0.77379
58155	1	97152161	97290605	604	49	125007	-0.75157	0.77385
79887	12	14646597	14755791	438	67	125007	-0.75163	0.77386
7443	14	97228684	97357951	582	56	125007	-0.7517	0.77388
441911	1	159273460	159319449	201	38	125007	-0.75216	0.77402
7697	7	64219766	64324178	528	37	125007	-0.75216	0.77402
4153	10	54515140	54567578	420	52	125007	-0.75242	0.7741
158521	X	147027849	147118187	245	37	125007	-0.7525	0.77413
4105	X	151832245	151880814	31	8	125007	-0.75272	0.77419
3284	1	119922554	119975662	276	39	125007	-0.75275	0.7742
6909	17	59442257	59496827	263	54	125007	-0.75275	0.7742
22871	3	173080570	174014434	4578	227	125007	-0.7528	0.77421
7783	16	21198773	21260831	258	57	125007	-0.75277	0.77421
160622	12	52365729	52419673	175	53	125007	-0.75291	0.77425
338339	12	8631136	8684962	218	39	125007	-0.75302	0.77428
912	1	158112828	158166217	243	40	125007	-0.75306	0.77429
1446	4	70761799	70822288	250	44	125007	-0.75347	0.77441
10149	X	18997425	19175755	310	40	125007	-0.75351	0.77443
85294	17	39211368	39257131	388	24	125007	-0.75356	0.77444
51290	12	29483579	29569143	376	45	125007	-0.75373	0.77449
3619	11	61856445	61930635	531	39	125007	-0.75384	0.77453
220988	2	178041063	178098687	201	35	125007	-0.75458	0.77475
23365	11	120172264	120370645	765	53	125007	-0.75467	0.77478
84274	12	120931082	121001964	357	35	125007	-0.75498	0.77487
343171	1	248023889	248069833	319	49	125007	-0.75526	0.77495
389124	3	51897737	51944600	165	35	125007	-0.75526	0.77495
84312	14	36260524	36351169	289	39	125007	-0.75554	0.77504
400258	14	105011056	105066184	411	44	125007	-0.75566	0.77507
5598	17	19246034	19296857	135	30	125007	-0.75581	0.77512
8731	18	13691659	13774555	363	41	125007	-0.75593	0.77516
8671	4	72018003	72447804	1558	125	125007	-0.75606	0.77519
91612	14	65346079	65420635	420	30	125007	-0.75612	0.77521
1996	1	50478686	50679442	564	84	125007	-0.75619	0.77523
51499	12	120871764	120919215	211	45	125007	-0.75617	0.77523
390061	11	5408341	5454436	465	36	125007	-0.75624	0.77525
54600	2	234545544	234691951	830	63	125007	-0.75658	0.77535
6514	3	170704137	170779768	372	41	125007	-0.75667	0.77538
79725	4	83786837	83851284	270	33	125007	-0.75691	0.77545
5930	16	24515866	24594184	380	33	125007	-0.75695	0.77546
89890	13	41691709	41741936	172	36	125007	-0.75704	0.77549
11342	3	149495475	149689926	796	54	125007	-0.75713	0.77551
55361	10	99365443	99446187	351	50	125007	-0.75714	0.77552
145173	13	31739112	31916413	810	64	125007	-0.75725	0.77555
100128108	15	102267297	102322544	152	40	125007	-0.75732	0.77557
10874	4	56451396	56537465	406	36	125007	-0.7574	0.77559
3185	10	43871065	43939696	365	38	125007	-0.75767	0.77568
974	17	61996098	62044710	269	48	125007	-0.75767	0.77568
79937	9	39060196	39323300	248	37	125007	-0.75775	0.7757
64224	7	35662269	35769772	394	38	125007	-0.75779	0.77571
8668	1	32652971	32707205	164	34	125007	-0.75839	0.77589
51780	5	137653285	137782716	495	52	125007	-0.75884	0.77603
115752	15	66550633	66636236	384	50	125007	-0.75899	0.77607
54522	10	5893593	5966860	493	45	125007	-0.75897	0.77607
127002	1	109991533	110045426	218	33	125007	-0.75908	0.7761
8943	19	2090987	2186556	641	72	125007	-0.75935	0.77618
23070	6	37365907	37460637	427	52	125007	-0.75952	0.77623
391114	1	158676958	158722905	336	33	125007	-0.75996	0.77636
55863	11	85304617	85357583	197	46	125007	-0.76009	0.7764
8581	8	143856298	143903008	404	33	125007	-0.76015	0.77642
100128569	19	3503674	3554121	283	49	125007	-0.76025	0.77645
5991	9	3208297	3560992	1979	101	125007	-0.76033	0.77647
6457	15	84081091	84297495	919	113	125007	-0.76045	0.77651
7415	9	35046065	35107739	216	45	125007	-0.76049	0.77652
4324	16	58024282	58090805	286	59	125007	-0.76079	0.77661
4285	13	24294328	24498587	1040	60	125007	-0.7612	0.77673
283849	16	67207652	67259112	177	41	125007	-0.76142	0.7768
114131	10	5371976	5426169	413	57	125007	-0.76186	0.77693
26166	8	100963164	101153344	757	84	125007	-0.76188	0.77693
389643	8	27869481	27976431	491	90	125007	-0.76199	0.77697
65997	4	53693495	53743002	246	38	125007	-0.76239	0.77709
100271846	19	53512991	53564380	253	55	125007	-0.76285	0.77723
6714	20	35938088	36043835	449	80	125007	-0.76316	0.77732
50717	1	160175505	160267350	275	48	125007	-0.76324	0.77734
27164	18	76705275	76769770	334	57	125007	-0.76327	0.77735
29880	13	37513907	37608504	369	50	125007	-0.76331	0.77736
55504	13	24109509	24260244	815	74	125007	-0.76348	0.77741
28959	7	150478375	150533448	396	61	125007	-0.76361	0.77745
10026	1	77544666	77720132	742	59	125007	-0.76367	0.77747
257101	1	26678125	26736023	354	57	125007	-0.76406	0.77759
23336	15	99610286	99685800	511	63	125007	-0.76509	0.77789
57180	7	152421834	152562464	596	55	125007	-0.76518	0.77792
173	4	74312462	74379718	251	38	125007	-0.76525	0.77794
392617	7	1713798	1797590	528	74	125007	-0.76552	0.77802
161829	15	41464926	41557955	481	32	125007	-0.76635	0.77826
390037	11	4580269	4626243	492	56	125007	-0.76642	0.77829
5968	2	79302149	79350150	277	53	125007	-0.76693	0.77844
114897	17	76984016	77055870	493	68	125007	-0.76713	0.7785
3192	1	245003602	245062827	233	72	125007	-0.76723	0.77853
4088	15	67323036	67497533	857	124	125007	-0.76729	0.77854
54463	5	16462922	16652167	883	104	125007	-0.76764	0.77865
3429	14	94542079	94593033	306	41	125007	-0.76785	0.77871
57727	20	44679624	44753580	343	49	125007	-0.76785	0.77871
4193	12	69166952	69249324	336	51	125007	-0.76794	0.77874
9868	3	100072303	100155242	369	52	125007	-0.7682	0.77882
53834	4	969712	1030686	374	77	125007	-0.76846	0.77889
140886	X	90654597	90703583	120	18	125007	-0.76867	0.77896
253314	5	176022683	176083642	251	68	125007	-0.7688	0.77899
83551	6	132838832	132884860	341	46	125007	-0.76883	0.779
26664	19	14899943	14981188	501	85	125007	-0.76912	0.77909
55388	10	13168554	13263104	499	87	125007	-0.76913	0.77909
9534	19	23979991	24322770	1651	69	125007	-0.76975	0.77928
26152	20	25644744	25712515	308	32	125007	-0.76979	0.77929
285588	5	171586176	171640458	302	48	125007	-0.77005	0.77936
128817	20	23385322	23435567	245	39	125007	-0.77056	0.77952
51339	14	59065786	59125039	241	55	125007	-0.77069	0.77955
121506	12	15056961	15126463	444	51	125007	-0.77082	0.77959
55035	9	95049640	95122876	288	34	125007	-0.77102	0.77965
7391	1	160999041	161050769	203	53	125007	-0.77123	0.77972
10005	20	44460360	44521048	328	42	125007	-0.77131	0.77974
10738	22	32715872	32767148	492	57	125007	-0.77148	0.77979
51512	22	46657638	46739596	445	31	125007	-0.77176	0.77987
140831	20	44451220	44517770	360	44	125007	-0.77186	0.7799
27035	X	100088313	100164334	116	28	125007	-0.77284	0.78019
166336	3	64069526	64288859	1271	114	125007	-0.77291	0.78021
3456	9	21067104	21112943	239	58	125007	-0.773	0.78024
6923	16	2811415	2862297	200	60	125007	-0.77336	0.78034
387638	10	21404692	21470488	299	50	125007	-0.77359	0.78041
10651	2	177099123	177212753	498	63	125007	-0.7736	0.78042
56658	6	30259227	30321506	396	45	125007	-0.77373	0.78045
56941	3	128962680	129035029	363	29	125007	-0.77385	0.78049
55746	1	229567044	229679088	502	38	125007	-0.77438	0.78065
23224	14	64284683	64703167	1756	97	125007	-0.77451	0.78069
285753	6	109381329	109495115	304	44	125007	-0.77459	0.78071
441430	9	42333303	42421410	3	2	125007	-0.77477	0.78076
100113407	6	11503460	11593757	448	36	125007	-0.77495	0.78082
64400	16	53515192	53573323	333	60	125007	-0.77499	0.78083
84627	16	88458879	88517165	373	67	125007	-0.77514	0.78087
390992	1	6269252	6315638	205	46	125007	-0.77524	0.7809
6483	16	70403338	70507991	418	43	125007	-0.77523	0.7809
101928566	1	16267626	16333701	334	47	125007	-0.77526	0.78091
221074	10	18205768	18342221	887	79	125007	-0.77535	0.78093
403253	11	48475345	48521274	231	39	125007	-0.77553	0.78099
55827	1	167870797	168055081	778	43	125007	-0.77604	0.78114
5686	1	109931653	110004108	247	39	125007	-0.77622	0.78119
23243	3	15698743	15936053	1227	49	125007	-0.77631	0.78122
666	2	242463146	242523553	389	72	125007	-0.77648	0.78127
6014	18	40313183	40730676	2086	126	125007	-0.77651	0.78128
51042	1	26461388	26507364	276	44	125007	-0.77665	0.78132
114794	22	37754000	37858505	661	95	125007	-0.77716	0.78147
149428	1	150974029	151030076	271	49	125007	-0.77726	0.7815
7351	11	73675716	73728889	278	41	125007	-0.77726	0.7815
57117	4	106593784	106664881	300	32	125007	-0.77742	0.78154
2273	X	135193861	135303518	207	35	125007	-0.77756	0.78159
54579	2	234586638	234691945	625	49	125007	-0.77766	0.78162
57103	12	4395359	4479194	375	84	125007	-0.77786	0.78167
50848	1	160955001	161026133	320	42	125007	-0.77828	0.7818
26291	19	49223816	49271587	206	34	125007	-0.77859	0.78189
7484	17	44893952	44974096	332	66	125007	-0.77887	0.78197
146562	16	4749289	4809397	358	37	125007	-0.77894	0.78199
133923	5	121430215	121499266	294	61	125007	-0.77903	0.78202
9655	2	46891099	46999927	686	60	125007	-0.7793	0.7821
9861	3	63986225	64044686	266	57	125007	-0.77938	0.78212
846	3	121867530	122015350	758	57	125007	-0.77973	0.78222
245913	6	49966851	50024694	264	35	125007	-0.77976	0.78223
92241	1	167564474	167687933	787	111	125007	-0.77984	0.78226
26873	8	145096167	145150584	248	42	125007	-0.78021	0.78237
8293	5	70161490	70224357	2	1	125007	-0.78022	0.78237
7746	6	28158029	28211265	258	36	125007	-0.7803	0.78239
3065	1	32722708	32809227	265	35	125007	-0.78047	0.78244
90701	18	56771709	56836069	403	40	125007	-0.78064	0.78249
84000	11	117761356	117835168	483	74	125007	-0.78068	0.78251
51123	8	102199266	102253292	233	45	125007	-0.78132	0.78269
9104	X	46902775	46962712	140	52	125007	-0.7813	0.78269
85464	17	27942956	28292231	1031	61	125007	-0.78176	0.78282
3215	17	46658619	46706103	208	50	125007	-0.78195	0.78288
9506	X	49558863	49608572	70	11	125007	-0.78196	0.78288
140947	5	134769904	134818038	256	41	125007	-0.78202	0.7829
153478	5	105373	200087	558	43	125007	-0.78209	0.78292
60481	6	53122196	53248977	566	43	125007	-0.7822	0.78295
1785	19	10793729	10954169	674	78	125007	-0.78225	0.78297
64651	3	39173342	39231093	288	50	125007	-0.78237	0.783
10869	3	49135479	49193371	148	50	125007	-0.78262	0.78307
9877	1	203729665	203833256	506	41	125007	-0.7828	0.78313
163059	19	12115532	12181525	228	37	125007	-0.7829	0.78316
4338	5	52381509	52440602	303	38	125007	-0.78295	0.78317
10904	20	36135819	36191333	218	33	125007	-0.78308	0.78321
115416	7	23303940	23359180	258	28	125007	-0.78331	0.78328
57140	2	241472952	241528149	277	57	125007	-0.78344	0.78331
7111	9	100228462	100377177	619	100	125007	-0.78348	0.78333
136991	7	116993276	117102577	295	42	125007	-0.78362	0.78337
126014	19	54587933	54639159	306	55	125007	-0.78394	0.78346
348180	16	88737891	88791794	437	74	125007	-0.78404	0.78349
4915	9	87248417	87651985	1881	147	125007	-0.78419	0.78354
285679	5	179058545	179107083	199	57	125007	-0.78423	0.78355
4000	1	156017369	156119880	344	65	125007	-0.78439	0.78359
5858	12	9291436	9395966	450	58	125007	-0.78453	0.78364
130557	2	27590098	27638733	197	50	125007	-0.78471	0.78369
5740	20	48110411	48219707	482	110	125007	-0.78487	0.78373
116512	11	68737490	68783455	203	39	125007	-0.78491	0.78375
27067	8	74322604	74694943	1626	86	125007	-0.785	0.78377
8850	3	20046524	20205896	893	68	125007	-0.78504	0.78378
10424	4	129180392	129244984	226	65	125007	-0.7851	0.7838
59084	6	46116922	46173737	266	62	125007	-0.78511	0.7838
64080	2	27994266	28148223	536	41	125007	-0.78509	0.7838
155435	7	155402188	155584179	848	36	125007	-0.78525	0.78385
1163	1	154912118	154961725	145	51	125007	-0.78563	0.78396
6334	12	51949050	52216648	957	77	125007	-0.78567	0.78397
1473	20	23846572	23895380	304	42	125007	-0.7857	0.78398
8547	1	27685601	27736315	171	56	125007	-0.78574	0.78399
339318	19	35190103	35243774	259	37	125007	-0.78588	0.78403
60558	4	44645433	44712944	389	28	125007	-0.78587	0.78403
645051	X	49153094	49205366	47	8	125007	-0.78616	0.78411
2549	4	144222680	144405718	683	84	125007	-0.78681	0.7843
79758	13	52320614	52414667	361	76	125007	-0.78685	0.78432
9263	7	43587692	43676978	390	39	125007	-0.78689	0.78433
1852	X	152872897	152926781	153	34	125007	-0.78694	0.78434
55780	6	170116718	170191680	345	42	125007	-0.78698	0.78435
80164	19	7923605	7974326	219	51	125007	-0.78697	0.78435
11085	1	120426156	120474147	163	36	125007	-0.78731	0.78445
6327	11	118023519	118082337	356	53	125007	-0.78758	0.78453
79666	8	96110949	96178913	303	45	125007	-0.78759	0.78453
9227	4	155630163	155684270	189	42	125007	-0.78791	0.78463
388662	1	110658132	110754824	363	61	125007	-0.78805	0.78467
5294	7	106470723	106557592	383	64	125007	-0.78853	0.78481
338821	12	21133630	21253040	683	39	125007	-0.78878	0.78488
255809	19	10912304	10990466	254	44	125007	-0.78898	0.78494
54874	1	93878688	94030218	499	81	125007	-0.78914	0.78499
10444	9	131482065	131569220	303	38	125007	-0.78919	0.785
79759	16	31062164	31120641	163	35	125007	-0.78929	0.78503
25791	2	233733396	233912951	1146	117	125007	-0.78955	0.78511
122945	14	77849827	77925225	326	35	125007	-0.78965	0.78513
1983	14	103765339	103821362	325	43	125007	-0.7899	0.78521
8476	1	227167566	227541193	2454	45	125007	-0.79006	0.78525
8793	8	22983101	23056543	466	100	125007	-0.79006	0.78525
101928675	7	51443716	51490203	239	39	125007	-0.79064	0.78542
2294	16	86509133	86558070	394	67	125007	-0.79064	0.78542
6039	14	21214210	21260626	434	60	125007	-0.79072	0.78545
63967	1	36175819	36270568	269	35	125007	-0.79098	0.78552
2660	2	190910426	190962455	249	53	125007	-0.79104	0.78554
7020	6	10383419	10454797	312	66	125007	-0.79128	0.78561
64411	5	141022968	141096800	412	87	125007	-0.79166	0.78572
57510	6	43480068	43578812	396	41	125007	-0.79173	0.78574
2847	22	41040182	41088818	255	35	125007	-0.79175	0.78575
1490	6	132259316	132307518	208	47	125007	-0.79188	0.78578
2137	8	28523990	28621207	355	58	125007	-0.79187	0.78578
6910	12	114781735	114881247	593	92	125007	-0.79275	0.78604
27086	3	70993865	71668140	2675	215	125007	-0.79286	0.78607
100133220	15	85748641	85800430	27	16	125007	-0.79299	0.78611
10484	14	39491123	39607447	425	45	125007	-0.79311	0.78614
56063	1	32670040	32722954	184	41	125007	-0.7931	0.78614
7444	2	58238777	58397055	665	66	125007	-0.79336	0.78622
3008	6	26121559	26167343	233	67	125007	-0.79354	0.78627
83902	17	39461169	39506947	232	38	125007	-0.79379	0.78634
27302	2	69082613	69133649	211	44	125007	-0.79392	0.78638
4256	12	15024115	15073853	320	23	125007	-0.79395	0.78639
10949	5	137077073	137125039	136	50	125007	-0.79404	0.78641
119391	10	105993174	106069176	389	31	125007	-0.7941	0.78643
3300	2	220109040	220161622	209	44	125007	-0.79428	0.78648
154215	6	124089991	125156786	5161	332	125007	-0.79434	0.7865
23600	5	33977091	34043220	273	32	125007	-0.79437	0.78651
90861	16	1693201	1762073	313	45	125007	-0.7944	0.78652
112	12	49149975	49217820	241	58	125007	-0.79456	0.78657
147965	19	38858775	38909728	257	29	125007	-0.79462	0.78658
348807	3	126078751	126165399	559	92	125007	-0.79488	0.78666
56252	14	75195025	75314013	423	41	125007	-0.79487	0.78666
158747	X	14856527	14950288	198	34	125007	-0.79491	0.78667
653519	1	145754595	145862103	34	26	125007	-0.79511	0.78672
23528	1	200364075	200414186	164	40	125007	-0.79545	0.78683
9375	13	100118628	100226302	467	50	125007	-0.79557	0.78686
26999	5	156658091	156832606	740	60	125007	-0.79652	0.78713
8725	19	30379551	30517519	565	51	125007	-0.79661	0.78716
3439	9	21405453	21451315	263	47	125007	-0.7971	0.7873
9185	X	16929814	17181403	373	39	125007	-0.79714	0.78731
10876	14	21179099	21226539	402	55	125007	-0.79718	0.78733
64718	16	1403206	1499750	620	71	125007	-0.79722	0.78734
55259	12	25251223	25383096	689	47	125007	-0.79729	0.78736
129521	2	101051944	101109742	498	26	125007	-0.79732	0.78737
84639	2	113790547	113843427	421	39	125007	-0.79741	0.78739
53838	11	68018803	68074469	253	40	125007	-0.79744	0.7874
389152	3	138750944	138798734	177	27	125007	-0.79748	0.78741
91300	19	886503	948225	405	91	125007	-0.79746	0.78741
80856	2	176780410	176902018	505	44	125007	-0.79769	0.78747
10527	11	9371169	9479674	469	60	125007	-0.79778	0.7875
8892	14	75434612	75486294	203	38	125007	-0.79778	0.7875
7109	21	45397206	45536433	681	66	125007	-0.79801	0.78757
29926	2	220328587	220381718	207	40	125007	-0.79805	0.78758
154150	6	22534678	22580750	280	45	125007	-0.79809	0.78759
7088	9	84188598	84338596	805	143	125007	-0.79828	0.78765
124801	17	42102003	42179987	279	45	125007	-0.79836	0.78767
389015	2	103054173	103160433	686	49	125007	-0.7984	0.78768
728734	16	28620835	28680046	118	33	125007	-0.79852	0.78771
283999	17	76192391	76247068	388	57	125007	-0.7987	0.78777
342850	18	12058848	12139763	422	32	125007	-0.79909	0.78788
92086	20	23955687	24004475	310	34	125007	-0.79935	0.78796
27068	4	106280234	106430227	883	46	125007	-0.79973	0.78807
6721	22	42194083	42313312	516	58	125007	-0.7999	0.78812
6726	1	225930515	225988168	308	49	125007	-0.80005	0.78816
83659	17	6693300	6770077	520	61	125007	-0.80019	0.7882
80271	19	41187885	41256765	330	47	125007	-0.80039	0.78826
54363	20	7853631	7956093	511	54	125007	-0.80048	0.78828
6462	17	7482382	7546700	246	51	125007	-0.80051	0.78829
253782	2	169277759	169641644	1983	129	125007	-0.80056	0.78831
10494	2	242424122	242484145	337	54	125007	-0.80079	0.78837
2561	5	160705426	161010130	1302	92	125007	-0.80094	0.78842
1058	2	26973857	27033935	182	31	125007	-0.80113	0.78847
64859	2	192507798	192563248	224	56	125007	-0.80114	0.78847
101927601	15	83001400	83053196	1	1	125007	-0.80123	0.7885
54934	12	49036994	49111035	316	30	125007	-0.80143	0.78856
56956	1	197846635	197914606	287	71	125007	-0.80153	0.78859
51809	4	174054904	174255118	866	76	125007	-0.8016	0.78861
57462	9	34358907	34411894	183	41	125007	-0.80166	0.78862
284361	19	50944736	50996608	304	45	125007	-0.80184	0.78868
140687	20	55056548	55135981	397	61	125007	-0.80198	0.78872
57732	4	2261324	2455370	1353	112	125007	-0.80219	0.78878
3983	10	116180869	116479762	1612	131	125007	-0.80268	0.78892
101927628	15	102265199	102312544	103	33	125007	-0.80276	0.78894
4916	15	88409948	88835026	2271	154	125007	-0.80294	0.78899
101928422	7	143283043	143343779	1	1	125007	-0.80296	0.789
22974	20	30291904	30399605	330	33	125007	-0.80301	0.78902
1794	5	169029251	169520386	2490	209	125007	-0.8038	0.78924
2043	2	222272747	222472010	938	98	125007	-0.80386	0.78926
7399	1	215786236	216631738	4410	242	125007	-0.80407	0.78932
161357	14	47298826	48179157	4131	145	125007	-0.80424	0.78937
5210	3	48545117	48633607	222	62	125007	-0.80438	0.78941
57730	2	98099009	98241708	164	21	125007	-0.80443	0.78943
342618	17	33864728	33921783	311	40	125007	-0.80464	0.78949
219844	11	125718509	125780541	315	36	125007	-0.80473	0.78951
2588	16	88870142	88958374	794	63	125007	-0.80527	0.78967
10148	19	4194540	4247525	352	48	125007	-0.80536	0.78969
58512	1	35321037	35426083	290	86	125007	-0.80547	0.78973
51247	5	138642519	138715409	203	65	125007	-0.80567	0.78978
200008	1	54594668	54653679	307	55	125007	-0.80582	0.78983
1356	3	148870197	148974832	592	79	125007	-0.80598	0.78987
408263	5	156758607	156807729	231	29	125007	-0.80604	0.78989
820	3	48229837	48276981	139	44	125007	-0.8061	0.78991
246	17	4524214	4580583	378	43	125007	-0.80644	0.79
55511	X	134940785	135005221	69	6	125007	-0.80641	0.79
148229	19	1772074	1847275	372	89	125007	-0.80668	0.79007
100463487	6	62249008	62294534	377	28	125007	-0.8068	0.79011
94134	10	32084326	32252804	735	52	125007	-0.80685	0.79012
9649	9	129642053	129995445	1177	61	125007	-0.80687	0.79013
389602	7	155720332	155768233	427	75	125007	-0.807	0.79017
286527	X	103182200	103230563	70	15	125007	-0.80707	0.79019
388567	19	57911693	57967291	266	64	125007	-0.80749	0.79031
917	11	118180032	118234497	186	44	125007	-0.80758	0.79033
285220	3	96498425	97477786	3642	124	125007	-0.80788	0.79042
11248	17	47618298	47671172	213	62	125007	-0.80792	0.79043
10580	10	97061530	97356171	1604	127	125007	-0.80796	0.79044
51311	X	12889739	12951288	162	40	125007	-0.80811	0.79049
301	9	75731721	75795309	320	47	125007	-0.80816	0.7905
5806	3	157119580	157171417	220	37	125007	-0.80878	0.79068
54577	2	234555584	234691945	784	57	125007	-0.80895	0.79073
157773	8	13389352	13435797	413	51	125007	-0.80906	0.79076
723961	11	2140342	2217439	490	71	125007	-0.80907	0.79076
115992	16	88752903	88807829	503	69	125007	-0.80934	0.79084
84830	6	11701505	11814861	599	82	125007	-0.80968	0.79094
26034	6	154465618	154712900	1358	125	125007	-0.80987	0.79099
55320	14	45662393	45757714	304	44	125007	-0.80986	0.79099
734	8	90879096	90950096	315	45	125007	-0.81004	0.79104
84866	11	118366803	118427313	229	46	125007	-0.81004	0.79104
126638	1	152116071	152166704	168	48	125007	-0.81014	0.79107
29109	16	67253292	67316425	154	44	125007	-0.81049	0.79117
55332	12	102236105	102327401	601	44	125007	-0.81063	0.79121
7277	2	220104433	220154330	204	43	125007	-0.81081	0.79126
1859	21	38704859	38897679	935	58	125007	-0.8109	0.79129
283152	11	119050963	119107160	173	43	125007	-0.81123	0.79138
55231	11	66347640	66395554	89	40	125007	-0.81122	0.79138
27121	8	42221586	42269674	185	42	125007	-0.81128	0.7914
3187	5	179031179	179085722	270	45	125007	-0.81141	0.79143
54857	X	69607881	69663241	105	19	125007	-0.81146	0.79145
54858	19	18416397	18490763	354	64	125007	-0.8118	0.79155
84726	9	134270477	134385584	484	52	125007	-0.81201	0.79161
7047	3	44881098	44966093	395	44	125007	-0.81211	0.79164
55094	19	33536786	33631318	417	26	125007	-0.81219	0.79166
6293	6	33208049	33274723	289	42	125007	-0.81228	0.79169
4004	11	8235851	8325182	576	88	125007	-0.81262	0.79178
254042	2	172829804	172957158	599	74	125007	-0.81263	0.79179
100287226	19	22434252	22509978	290	51	125007	-0.81279	0.79183
285331	3	56556184	56665864	635	48	125007	-0.81301	0.79189
79891	19	58221115	58273995	214	44	125007	-0.81322	0.79195
140690	20	56061021	56135708	447	78	125007	-0.81344	0.79202
79959	18	12651748	12737776	416	40	125007	-0.81347	0.79203
286343	9	12739989	12833059	535	72	125007	-0.81384	0.79213
57228	12	51629133	51699202	292	30	125007	-0.81396	0.79217
389151	3	138727873	138774768	164	29	125007	-0.81434	0.79228
57130	19	19746007	19809512	308	59	125007	-0.81442	0.7923
664	10	133771204	133830435	348	53	125007	-0.81447	0.79231
285464	4	1350340	1399782	260	33	125007	-0.8146	0.79235
1436	5	149422854	149527935	558	92	125007	-0.81463	0.79236
83608	18	33517588	33569250	200	32	125007	-0.81468	0.79237
339416	1	173567475	173674001	324	38	125007	-0.81469	0.79238
11140	19	10491809	10549271	196	35	125007	-0.8151	0.79249
6156	8	99043938	99092818	247	48	125007	-0.81512	0.7925
9686	3	11587543	11797220	1234	130	125007	-0.81528	0.79254
9265	7	6191407	6347242	848	68	125007	-0.81567	0.79266
83891	4	186095773	186295120	1025	63	125007	-0.81574	0.79268
201243	17	7293851	7340887	185	60	125007	-0.81595	0.79273
8425	19	41064072	41145725	367	53	125007	-0.816	0.79275
3933	9	138378284	138428386	369	61	125007	-0.81628	0.79283
4173	8	48837763	48900720	174	81	125007	-0.81643	0.79287
54502	4	40415272	40667958	1267	180	125007	-0.81644	0.79288
10735	X	123059475	123246506	296	33	125007	-0.81648	0.79289
50	22	41830099	41934993	432	58	125007	-0.81651	0.7929
5836	14	51361935	51446248	526	66	125007	-0.81656	0.79291
9831	8	144683183	144745900	328	56	125007	-0.81655	0.79291
165055	2	109368208	109503047	501	51	125007	-0.8166	0.79292
51095	3	3133600	3200919	598	80	125007	-0.81678	0.79297
169981	X	56992803	57056988	90	16	125007	-0.81707	0.79305
9353	4	20219566	20632184	1964	200	125007	-0.81709	0.79306
81617	13	49872786	50053221	881	87	125007	-0.81746	0.79317
11197	12	65434404	65550346	442	58	125007	-0.8176	0.79321
54512	8	145098522	145145551	222	39	125007	-0.8177	0.79324
64478	8	2782875	4887328	27112	724	125007	-0.81786	0.79328
10205	11	118114131	118170251	309	29	125007	-0.81801	0.79332
8111	14	91688876	91765898	391	49	125007	-0.81818	0.79337
127124	1	198482352	198545075	276	33	125007	-0.81828	0.7934
501	5	125867533	125966104	482	71	125007	-0.8183	0.79341
55298	11	71604768	71718643	542	27	125007	-0.81837	0.79343
5176	17	1630259	1690859	375	66	125007	-0.81844	0.79345
1675	19	824665	873624	337	87	125007	-0.8185	0.79346
688	13	73594114	73661676	335	56	125007	-0.81857	0.79348
2033	22	41453614	41586081	500	65	125007	-0.8186	0.79349
89886	1	159911282	159959044	242	54	125007	-0.81865	0.79351
27439	22	17587189	17637257	291	44	125007	-0.81882	0.79356
165679	3	161052580	161125662	386	34	125007	-0.81888	0.79357
55339	2	128451808	128603761	708	60	125007	-0.81906	0.79362
84223	3	197605946	197721982	537	44	125007	-0.81914	0.79365
1781	2	172508919	172616668	502	62	125007	-0.81939	0.79372
8019	9	136885427	136968655	625	53	125007	-0.8199	0.79386
10979	14	53313989	53452856	641	59	125007	-0.82006	0.79391
7709	1	16258364	16337627	381	50	125007	-0.82019	0.79395
23612	1	201424607	201473299	313	60	125007	-0.82022	0.79396
58495	20	17994796	18074834	472	100	125007	-0.8203	0.79398
126205	19	56424198	56509995	665	71	125007	-0.82074	0.7941
646000	18	11574557	11620611	226	54	125007	-0.82073	0.7941
5494	14	60677470	60775805	324	33	125007	-0.82084	0.79413
374403	11	67136384	67187561	180	42	125007	-0.821	0.79418
1497	17	3504762	3576397	433	64	125007	-0.82119	0.79423
54575	2	234510123	234691951	1028	69	125007	-0.82152	0.79433
55629	1	24251301	24299952	30	10	125007	-0.82162	0.79435
8935	7	26687397	27069862	1485	51	125007	-0.82167	0.79437
9945	5	179717698	179815341	730	86	125007	-0.82171	0.79438
6041	1	182532769	182593420	236	65	125007	-0.82188	0.79443
6530	16	55654542	55750104	614	84	125007	-0.82188	0.79443
441631	12	31044536	31159537	714	116	125007	-0.82238	0.79457
3337	19	14615581	14675087	337	51	125007	-0.82257	0.79462
23468	12	54614730	54708915	215	69	125007	-0.82261	0.79464
285231	3	48378709	48446190	230	35	125007	-0.82299	0.79474
94115	19	49540895	49587368	261	58	125007	-0.82298	0.79474
5822	21	45492208	45561063	339	36	125007	-0.82318	0.7948
2011	11	63571400	63688492	442	62	125007	-0.82337	0.79485
9274	16	30835373	30940852	271	45	125007	-0.82358	0.79491
55659	19	58072387	58125266	208	49	125007	-0.82386	0.79499
51348	12	9945038	10007604	311	48	125007	-0.82406	0.79505
2965	11	18308816	18398590	354	42	125007	-0.82438	0.79514
619279	8	81530686	81822016	1053	65	125007	-0.82457	0.79519
403273	3	97833230	97879162	422	20	125007	-0.82489	0.79528
5187	17	8033788	8094723	296	47	125007	-0.82486	0.79528
2618	21	34866238	34950223	239	61	125007	-0.82491	0.79529
800	7	134429164	134665480	1097	100	125007	-0.82492	0.79529
291	4	186029417	186081538	266	46	125007	-0.82521	0.79537
23562	21	37822919	37983867	975	79	125007	-0.82542	0.79543
55201	19	17795303	17855324	376	62	125007	-0.82551	0.79546
201626	3	57506882	57650704	560	42	125007	-0.82555	0.79547
5926	14	58730103	58850713	374	55	125007	-0.82565	0.7955
57458	12	94950900	95079324	767	94	125007	-0.82568	0.79551
84779	4	80228272	80282171	211	42	125007	-0.82571	0.79552
213	4	74234972	74297129	224	32	125007	-0.82589	0.79557
26148	10	98706041	98755585	120	52	125007	-0.82636	0.7957
285148	2	9579670	9638604	265	29	125007	-0.82637	0.7957
442117	4	172699575	173971559	5689	199	125007	-0.8264	0.79571
3382	7	8142814	8337242	1303	157	125007	-0.82643	0.79572
353141	1	152600887	152647135	271	25	125007	-0.82674	0.79581
51111	11	67912330	68016250	380	53	125007	-0.82675	0.79581
6652	15	45280302	45377287	388	44	125007	-0.82695	0.79587
541465	X	134953213	135006244	69	6	125007	-0.82718	0.79593
391107	1	158379718	158425656	273	22	125007	-0.82749	0.79602
155066	7	149535053	149587787	235	37	125007	-0.82753	0.79603
384	14	68051579	68128437	414	55	125007	-0.82837	0.79627
91703	11	67400026	67453130	302	40	125007	-0.82836	0.79627
5193	17	33891814	33940656	268	36	125007	-0.82848	0.7963
126432	19	39348470	39403919	286	77	125007	-0.82855	0.79632
2182	X	108874564	109011621	216	34	125007	-0.82858	0.79633
114780	16	81124484	81288975	1727	163	125007	-0.82861	0.79634
6991	6	170130215	170186638	273	33	125007	-0.82882	0.7964
6280	1	153295330	153343503	319	30	125007	-0.82888	0.79641
29035	16	9150537	9223555	618	57	125007	-0.82891	0.79642
2939	6	52604885	52663361	321	34	125007	-0.82898	0.79644
285382	3	184785838	184905802	806	48	125007	-0.82901	0.79645
101928596	1	169038226	169084145	294	57	125007	-0.82907	0.79647
5159	5	149483402	149570447	428	79	125007	-0.82909	0.79647
51806	10	5530658	5576533	302	78	125007	-0.82956	0.7966
55294	4	153232410	153491393	919	56	125007	-0.8296	0.79662
286436	X	103259516	103307021	86	13	125007	-0.82965	0.79663
4993	16	3370889	3416924	300	49	125007	-0.82994	0.79671
2584	17	73744018	73796280	221	63	125007	-0.82995	0.79672
140893	20	60975293	61037629	484	66	125007	-0.83014	0.79677
11054	20	61401156	61455352	399	77	125007	-0.83038	0.79684
9188	10	70680879	70754825	319	40	125007	-0.83043	0.79685
94081	5	174870514	174966745	670	63	125007	-0.8305	0.79687
3082	7	81321444	81434452	443	64	125007	-0.83093	0.79699
5310	16	2128709	2220899	358	82	125007	-0.83092	0.79699
23244	4	39814483	40014576	831	52	125007	-0.83153	0.79716
84328	1	9972168	10038460	235	53	125007	-0.83165	0.7972
167359	5	43157170	43290952	641	78	125007	-0.83218	0.79735
163087	19	37673828	37744828	216	55	125007	-0.83227	0.79737
2799	12	65097222	65188226	302	42	125007	-0.8323	0.79738
144501	12	52552780	52620798	450	70	125007	-0.83317	0.79762
5527	14	102191910	102404329	949	83	125007	-0.83348	0.79771
887	11	6245841	6303363	270	57	125007	-0.83346	0.79771
2239	X	132423815	132584205	258	29	125007	-0.83354	0.79773
43849	19	51522348	51573486	279	74	125007	-0.83369	0.79777
51706	1	202921001	202971404	192	45	125007	-0.83404	0.79787
7090	15	70330129	70425274	443	108	125007	-0.83449	0.798
9677	15	43815660	43917451	173	39	125007	-0.83475	0.79807
81627	1	185077217	185161230	309	40	125007	-0.83524	0.79821
58488	17	53793340	53930522	645	46	125007	-0.83533	0.79823
6693	16	29639271	29691828	173	38	125007	-0.83575	0.79835
5727	9	98195264	98314247	611	53	125007	-0.83588	0.79839
11017	2	70086075	70142368	165	27	125007	-0.83616	0.79847
222234	7	102354399	102459672	268	44	125007	-0.83643	0.79854
100287387	2	239743187	239791320	240	85	125007	-0.83672	0.79863
6035	14	21259515	21306036	278	79	125007	-0.83693	0.79868
56267	1	89391456	89493643	578	40	125007	-0.83713	0.79874
151871	3	109002635	109070364	392	53	125007	-0.83737	0.79881
64343	3	28353844	28425915	284	44	125007	-0.83739	0.79881
80349	15	78565575	78626977	282	55	125007	-0.83752	0.79885
5222	11	60973644	61028929	83	36	125007	-0.83771	0.7989
55536	7	21930517	22020542	575	83	125007	-0.83799	0.79898
79605	1	230447392	230596674	862	101	125007	-0.83806	0.799
54627	1	232905638	232956092	280	35	125007	-0.83873	0.79919
9726	16	31050581	31104833	160	32	125007	-0.83884	0.79922
84660	12	123224056	123321927	447	35	125007	-0.83894	0.79925
1609	4	942672	1002348	326	64	125007	-0.83902	0.79927
23406	16	84589202	84686669	754	108	125007	-0.839	0.79927
10443	13	32996625	33151839	575	46	125007	-0.83945	0.79939
10417	4	1150720	1237750	403	64	125007	-0.83952	0.79941
55177	15	41018085	41082458	219	45	125007	-0.83957	0.79942
23759	22	21985273	22062202	408	46	125007	-0.83978	0.79948
64897	12	121430835	121489300	289	38	125007	-0.83976	0.79948
55151	9	108421806	108548892	626	42	125007	-0.83991	0.79952
79685	5	153790517	153850613	248	60	125007	-0.8399	0.79952
9828	11	72984663	73090425	477	50	125007	-0.84001	0.79955
4835	6	2965067	3029997	488	54	125007	-0.84004	0.79956
26086	9	139186932	139264057	354	80	125007	-0.84018	0.7996
124995	17	45890638	45943907	274	37	125007	-0.84035	0.79964
55142	15	42806011	42872192	251	32	125007	-0.84036	0.79965
55285	X	106295115	106397057	145	13	125007	-0.84041	0.79966
84814	9	134130069	134194649	309	60	125007	-0.84054	0.7997
4232	7	130091016	130156138	244	47	125007	-0.8407	0.79974
339210	17	54859274	54946256	404	37	125007	-0.84111	0.79986
51008	10	73845790	74011892	686	52	125007	-0.84117	0.79987
130888	2	230752023	230887825	409	55	125007	-0.84201	0.80011
23057	1	183207372	183422634	983	67	125007	-0.84204	0.80012
8665	11	7973867	8027718	275	53	125007	-0.84236	0.80021
23013	1	16139359	16276951	546	52	125007	-0.84249	0.80024
53335	2	60668302	60815633	486	116	125007	-0.84264	0.80029
9499	5	137168536	137233540	192	51	125007	-0.84266	0.80029
2177	3	10033113	10153614	500	23	125007	-0.84268	0.8003
7905	5	112202081	112293339	545	46	125007	-0.84317	0.80043
25913	7	124452440	124605037	848	29	125007	-0.84326	0.80046
3612	8	82559151	82634029	367	52	125007	-0.84332	0.80048
5010	3	170101653	170162479	270	42	125007	-0.84337	0.80049
101928120	1	154899036	154945101	162	49	125007	-0.84385	0.80062
100533181	11	117680790	117782746	695	105	125007	-0.84397	0.80066
5829	12	120638242	120738574	391	68	125007	-0.84406	0.80068
4838	10	72181692	72236465	239	69	125007	-0.84414	0.8007
8295	7	98441113	98620866	788	51	125007	-0.84458	0.80083
4684	11	112796969	113159158	1821	104	125007	-0.84492	0.80092
158135	9	124567953	124890885	1814	114	125007	-0.84536	0.80104
9126	10	112292449	112374392	487	50	125007	-0.84533	0.80104
123803	16	15121710	15184936	226	47	125007	-0.84561	0.80111
79742	X	44997618	45095146	272	38	125007	-0.84579	0.80116
222235	7	102443308	102750288	1074	61	125007	-0.84616	0.80127
1143	15	78906636	78968587	315	53	125007	-0.84629	0.80131
441518	X	134144534	134191924	80	21	125007	-0.84632	0.80131
80790	16	81443775	81755367	2152	215	125007	-0.84631	0.80131
100130520	17	72546674	72598673	320	41	125007	-0.84636	0.80132
6642	15	64351275	64446433	391	40	125007	-0.84649	0.80136
9937	10	115584483	115649163	168	55	125007	-0.84649	0.80136
256356	3	141866369	141979449	487	71	125007	-0.84661	0.80139
25961	10	74835133	74901583	275	16	125007	-0.84708	0.80152
64849	20	45176462	45348124	794	121	125007	-0.84732	0.80159
10733	4	128767016	128830379	182	49	125007	-0.84735	0.8016
57561	5	90654541	90714149	201	46	125007	-0.84751	0.80164
57565	18	30242634	30388815	625	59	125007	-0.84748	0.80164
79714	3	48463580	48516529	146	31	125007	-0.84748	0.80164
140625	1	2903046	2949467	365	34	125007	-0.8478	0.80173
9380	9	37387693	37446990	347	61	125007	-0.84782	0.80173
26022	17	31219928	31278667	267	44	125007	-0.84806	0.8018
10186	13	39907029	40212356	1693	148	125007	-0.84822	0.80184
22884	10	1060423	1188237	811	64	125007	-0.84843	0.8019
56999	3	64491330	64708676	1255	132	125007	-0.84857	0.80194
57104	11	783901	835573	279	49	125007	-0.84858	0.80194
84871	1	48988527	50524626	5122	130	125007	-0.84953	0.80221
284071	17	42698762	42765673	236	32	125007	-0.84958	0.80222
23228	3	16939582	17142098	865	59	125007	-0.8497	0.80225
10988	12	95832822	95919615	505	32	125007	-0.8498	0.80228
84058	2	74613863	74662882	149	40	125007	-0.84981	0.80228
1842	9	95245829	95333374	365	38	125007	-0.85019	0.80239
27079	15	40826503	40876666	240	27	125007	-0.85018	0.80239
90809	14	20916012	20964637	324	83	125007	-0.85026	0.80241
101929060	19	291450	339505	356	37	125007	-0.85039	0.80245
54942	9	111661673	111713238	227	35	125007	-0.85042	0.80245
552900	16	29442601	29501285	2	1	125007	-0.8504	0.80245
56729	19	7698972	7745340	277	62	125007	-0.85052	0.80248
51491	5	175800940	175850763	204	54	125007	-0.85106	0.80263
138240	9	74656275	74722728	251	47	125007	-0.85116	0.80266
136288	7	48040108	48110894	349	44	125007	-0.85136	0.80272
3460	21	34740202	34819828	332	56	125007	-0.85139	0.80272
84861	22	20785806	20885170	353	42	125007	-0.85205	0.80291
118491	10	75003516	75154425	612	23	125007	-0.85258	0.80305
2591	2	166594313	166685803	366	65	125007	-0.85261	0.80306
441054	4	186312220	186380982	320	40	125007	-0.8533	0.80325
696	6	26465577	26520653	268	36	125007	-0.85355	0.80332
10067	1	155215770	155267176	154	28	125007	-0.85358	0.80333
3568	3	3098008	3187058	695	145	125007	-0.85368	0.80336
10435	11	65047289	65099900	191	43	125007	-0.85394	0.80343
10398	20	35134887	35188226	159	71	125007	-0.85408	0.80347
285555	4	98470025	99099391	3360	48	125007	-0.85422	0.80351
2798	4	68593093	68656804	248	48	125007	-0.85429	0.80353
6307	4	166213818	166274316	339	54	125007	-0.85432	0.80354
57381	14	63636080	63770230	605	53	125007	-0.85492	0.8037
51763	17	1387869	1455182	332	39	125007	-0.85514	0.80376
56098	5	140829741	140902546	324	49	125007	-0.85525	0.80379
5255	X	71788664	71969029	209	36	125007	-0.85541	0.80384
23354	19	36068646	36126251	250	71	125007	-0.8555	0.80386
125919	19	57796865	57852144	349	56	125007	-0.85573	0.80393
283459	12	120849241	120911556	289	44	125007	-0.85619	0.80405
81493	1	33135507	33203361	282	24	125007	-0.85618	0.80405
10437	19	18249590	18298934	203	44	125007	-0.85623	0.80406
56648	3	170596204	170661426	229	52	125007	-0.85632	0.80409
6335	2	167041695	167267497	1102	96	125007	-0.8573	0.80436
27185	1	231727561	232187018	2309	198	125007	-0.85748	0.80441
643355	1	112497593	112551464	244	68	125007	-0.85759	0.80444
414149	10	15047071	15165783	886	82	125007	-0.85775	0.80449
23363	2	220405450	220471357	299	75	125007	-0.85787	0.80452
23414	8	106295917	106826767	2078	178	125007	-0.85787	0.80452
56097	5	140833808	140902546	310	50	125007	-0.85788	0.80452
397	12	15084949	15149562	410	50	125007	-0.85792	0.80453
22803	20	21248942	21380463	433	42	125007	-0.85798	0.80455
27300	19	58704960	58798923	550	62	125007	-0.85803	0.80456
50944	19	51153052	51255195	490	120	125007	-0.85818	0.8046
7545	3	147092181	147144506	188	50	125007	-0.85819	0.80461
30010	7	8438585	8802593	2693	174	125007	-0.85824	0.80462
129868	2	96222766	96275471	66	38	125007	-0.85834	0.80465
767	8	61091423	61228954	909	64	125007	-0.85837	0.80466
56906	15	71163681	71219772	136	45	125007	-0.85841	0.80467
63925	20	44567292	44636560	340	69	125007	-0.85871	0.80475
100271849	19	19246376	19316098	372	39	125007	-0.85887	0.80479
203427	X	118498258	118598441	286	34	125007	-0.85884	0.80479
55212	4	122735484	122826652	316	51	125007	-0.85897	0.80482
64388	1	240642873	240810462	862	148	125007	-0.85938	0.80493
81282	11	4925949	4971893	339	53	125007	-0.8594	0.80494
2664	X	153630259	153681814	89	12	125007	-0.85945	0.80495
27163	4	76821808	76897166	348	37	125007	-0.85961	0.805
6535	X	152918752	152972048	122	29	125007	-0.85991	0.80508
128822	20	23573047	23621610	268	18	125007	-0.86006	0.80512
5450	11	111212976	111285348	380	39	125007	-0.86004	0.80512
6227	20	60927121	60973576	359	47	125007	-0.86006	0.80512
759	8	86230458	86325342	339	61	125007	-0.86027	0.80518
2267	8	17711894	17802874	923	46	125007	-0.86043	0.80522
80167	4	128851411	128967478	356	44	125007	-0.8605	0.80524
3875	12	53307655	53356690	234	59	125007	-0.86051	0.80525
255239	11	113223513	113281140	288	38	125007	-0.86077	0.80532
79897	6	30277897	30324635	288	40	125007	-0.86101	0.80538
8318	22	19431984	19518135	387	51	125007	-0.8614	0.80549
65263	8	144676083	144726784	276	53	125007	-0.8617	0.80557
90634	13	32964860	33037490	287	44	125007	-0.86167	0.80557
10538	14	75953784	76023335	328	58	125007	-0.86214	0.80569
404203	5	147547357	147604700	373	23	125007	-0.86239	0.80576
441521	X	134935651	134998316	57	4	125007	-0.86241	0.80577
1778	14	102395865	102527135	544	57	125007	-0.86272	0.80585
84765	19	52349056	52426229	517	37	125007	-0.86292	0.80591
143888	11	108332832	108404169	252	51	125007	-0.86307	0.80595
55156	8	66504691	66581452	389	25	125007	-0.86311	0.80596
116931	3	150768452	151164465	1907	108	125007	-0.86357	0.80609
10218	1	11214346	11266038	185	22	125007	-0.86372	0.80613
4477	10	51514553	51572517	260	34	125007	-0.86373	0.80613
2475	1	11156588	11357614	723	35	125007	-0.86376	0.80614
5335	20	39731159	39814359	261	52	125007	-0.86377	0.80614
9875	21	33673330	33800312	592	47	125007	-0.86375	0.80614
9925	9	37428099	37500407	362	59	125007	-0.86433	0.8063
91860	15	68473043	68533448	250	38	125007	-0.86461	0.80637
27231	19	3898101	3952414	306	63	125007	-0.86471	0.8064
64066	11	102552415	102611468	423	48	125007	-0.86488	0.80645
153830	5	158574417	158672061	364	56	125007	-0.86498	0.80648
83746	22	41566312	41637276	336	43	125007	-0.86507	0.8065
5861	2	65303988	65392435	427	44	125007	-0.86513	0.80652
401040	2	240464995	240517788	351	92	125007	-0.86518	0.80653
9841	6	109773719	109839440	258	35	125007	-0.86528	0.80656
101928039	15	22528579	22577532	54	24	125007	-0.86555	0.80663
137835	8	133712191	133807914	481	47	125007	-0.86573	0.80668
147372	18	57088171	57399860	2081	167	125007	-0.86599	0.80675
6289	11	18249780	18305221	275	51	125007	-0.86606	0.80677
27065	4	4352983	4430785	475	90	125007	-0.86611	0.80678
149473	1	44422280	44472200	159	40	125007	-0.86612	0.80679
5032	19	10187197	10236065	225	69	125007	-0.86673	0.80696
146723	17	72546057	72600348	333	39	125007	-0.86683	0.80698
6572	10	50783347	50830766	229	68	125007	-0.86702	0.80703
6928	17	36036434	36140096	541	113	125007	-0.86713	0.80707
3081	3	120337015	120436418	489	77	125007	-0.86764	0.8072
64118	17	80005748	80058697	274	61	125007	-0.86776	0.80724
653808	16	29754561	29802969	147	22	125007	-0.86793	0.80728
84870	6	127404844	127530626	430	47	125007	-0.86797	0.8073
57476	11	123290191	123508478	1253	183	125007	-0.86812	0.80734
60625	20	37555981	37678366	429	37	125007	-0.86835	0.8074
95681	7	130023612	130116051	322	58	125007	-0.8684	0.80741
338667	11	125782319	125836735	290	44	125007	-0.86855	0.80745
890	4	122727599	122780153	193	37	125007	-0.86918	0.80763
29101	1	1467053	1545262	371	44	125007	-0.86929	0.80766
285556	4	100547686	100610424	283	42	125007	-0.86934	0.80767
51560	3	133533079	133649691	630	102	125007	-0.8694	0.80769
8854	15	58235622	58393121	787	45	125007	-0.86954	0.80772
1805	1	168654695	168733442	609	70	125007	-0.86974	0.80778
91156	1	201124952	201208080	437	76	125007	-0.86996	0.80784
9144	17	76129632	76179009	375	74	125007	-0.86999	0.80785
1015	8	95129394	95264531	785	70	125007	-0.87017	0.8079
2303	16	86565857	86612539	332	51	125007	-0.87028	0.80793
28511	17	40134594	40187659	146	42	125007	-0.87059	0.80801
115825	13	52123484	52350935	643	88	125007	-0.87075	0.80806
1585	8	143981975	144034259	301	32	125007	-0.87082	0.80807
2627	18	19714404	19792491	236	74	125007	-0.87083	0.80808
100381270	1	203731651	203779590	231	35	125007	-0.87105	0.80814
10859	19	55093384	55159007	556	35	125007	-0.87115	0.80816
342125	15	81614760	81701418	417	72	125007	-0.87126	0.80819
51693	16	88888465	88939086	473	55	125007	-0.87145	0.80825
4585	3	195463636	195574148	612	70	125007	-0.87164	0.8083
441519	X	134839147	134901521	29	6	125007	-0.87186	0.80836
200407	2	101954816	102038965	400	59	125007	-0.87202	0.8084
10022	1	67253424	67301942	175	43	125007	-0.87223	0.80846
55100	5	37344391	37762774	1759	54	125007	-0.87231	0.80848
962	1	160638536	160716641	422	78	125007	-0.8725	0.80853
148418	1	84729049	84826481	471	80	125007	-0.87279	0.80861
57168	22	26790280	26850978	339	62	125007	-0.8731	0.80869
100130519	19	17536318	17594376	261	37	125007	-0.8731	0.8087
23609	3	12563513	12635212	311	42	125007	-0.87341	0.80878
7349	2	27520265	27566130	107	41	125007	-0.87354	0.80882
352909	19	55660029	55713090	350	43	125007	-0.87385	0.8089
344805	3	111723465	111810116	685	44	125007	-0.87398	0.80893
1102	13	49053099	49142341	447	50	125007	-0.87414	0.80898
5119	16	89700839	89759193	430	49	125007	-0.87417	0.80899
84437	11	105868629	105927981	190	36	125007	-0.87443	0.80906
3680	3	37458813	37871281	2075	161	125007	-0.87458	0.8091
6480	3	186613315	186806341	1273	131	125007	-0.87475	0.80914
2023	1	8911059	8974151	247	53	125007	-0.8748	0.80916
2827	1	27684148	27732318	168	55	125007	-0.87483	0.80917
22802	1	86977759	87056437	336	55	125007	-0.87519	0.80926
53373	12	113624260	113746390	545	34	125007	-0.87543	0.80933
11181	11	118518942	118585381	356	24	125007	-0.87545	0.80934
9623	14	96117754	96168980	325	65	125007	-0.87548	0.80934
476	1	116879802	116958069	288	41	125007	-0.87554	0.80936
57369	15	35034642	35081782	296	40	125007	-0.87577	0.80942
23255	18	8670659	8842776	1018	150	125007	-0.87582	0.80944
23769	11	63768442	63896655	570	103	125007	-0.87678	0.8097
9320	2	230621098	230821763	574	63	125007	-0.87683	0.80971
285500	4	178328692	178607453	1282	91	125007	-0.87699	0.80975
10446	1	204576298	204689597	637	90	125007	-0.87711	0.80979
5328	10	75635862	75687259	206	32	125007	-0.87765	0.80993
10083	11	17505442	17600963	460	91	125007	-0.87839	0.81014
256472	11	66024373	66074135	154	47	125007	-0.87846	0.81015
2817	2	241340115	241417495	610	67	125007	-0.87858	0.81018
10010	2	161958438	162102687	473	52	125007	-0.87907	0.81032
344787	3	31988266	32043228	334	39	125007	-0.87912	0.81033
78987	3	9940478	9997097	244	58	125007	-0.8795	0.81044
5037	12	118538668	118593390	262	42	125007	-0.87994	0.81055
8487	14	39548488	39616177	275	40	125007	-0.88004	0.81058
9814	22	31857125	32024537	838	50	125007	-0.88021	0.81063
54345	20	62669079	62715979	204	56	125007	-0.88031	0.81065
81550	13	60935591	61158013	975	60	125007	-0.88031	0.81065
2298	9	106231	153417	33	12	125007	-0.88038	0.81067
55193	3	52569368	52754866	786	36	125007	-0.88035	0.81067
9970	1	161189456	161243432	291	51	125007	-0.88099	0.81084
54542	9	125596835	125702562	351	47	125007	-0.88104	0.81085
53840	11	5606174	5675628	511	79	125007	-0.88118	0.81089
64943	3	52548385	52604093	244	47	125007	-0.8813	0.81092
80014	4	183985463	184251930	1152	91	125007	-0.88133	0.81093
359948	1	234730015	234780271	247	59	125007	-0.88139	0.81095
192669	1	36361364	36532360	501	64	125007	-0.88147	0.81097
157769	8	124745679	124837692	406	57	125007	-0.88167	0.81102
55603	6	82356829	82497607	620	92	125007	-0.88167	0.81102
617	2	219489379	219538166	160	24	125007	-0.88178	0.81105
55789	5	59882739	60030993	480	47	125007	-0.88194	0.81109
9840	12	55332087	55413965	610	42	125007	-0.88223	0.81117
11269	16	70288670	70377735	326	27	125007	-0.88241	0.81122
6098	6	117599530	117782018	1002	90	125007	-0.88248	0.81124
10245	X	48740730	48790489	73	25	125007	-0.88266	0.81129
124045	16	89689152	89746866	416	48	125007	-0.88267	0.81129
101927376	18	10566291	10615760	197	22	125007	-0.88273	0.81131
1512	15	79204092	79272436	428	54	125007	-0.88307	0.8114
149998	21	15470784	15618361	1052	66	125007	-0.88328	0.81146
56674	11	8958840	9021553	330	41	125007	-0.8833	0.81146
8525	11	46319455	46412104	367	74	125007	-0.88342	0.8115
7702	11	9447512	9560071	467	54	125007	-0.88432	0.81174
4208	5	88004058	88234922	763	83	125007	-0.88453	0.81179
115795	3	10113004	10184975	339	19	125007	-0.88473	0.81185
89891	9	131385940	131454129	227	52	125007	-0.88472	0.81185
83447	4	128616555	128705447	261	40	125007	-0.88496	0.81191
126017	19	53935989	54007546	596	89	125007	-0.88513	0.81196
25942	15	75651720	75783181	383	59	125007	-0.88571	0.81211
79446	14	100807755	101006640	773	80	125007	-0.88574	0.81212
220107	13	51276759	51452885	840	86	125007	-0.88613	0.81223
54929	19	19220425	19284310	341	56	125007	-0.88653	0.81233
1360	3	148473917	148587979	592	76	125007	-0.88675	0.81239
79646	5	167972628	168041614	275	42	125007	-0.88688	0.81243
124565	17	79208799	79304233	617	72	125007	-0.88691	0.81244
65217	10	55552531	56596051	6705	203	125007	-0.88694	0.81244
1519	4	156835270	156910048	512	49	125007	-0.88708	0.81248
55858	4	56227080	56302342	328	39	125007	-0.88724	0.81252
84952	15	57633703	57852925	1486	144	125007	-0.88728	0.81253
143244	10	81237357	81286196	217	34	125007	-0.88762	0.81263
221458	6	39292876	39728181	2169	115	125007	-0.88762	0.81263
29974	10	52549169	52680435	526	65	125007	-0.88782	0.81268
1002	20	59792482	60525673	5286	382	125007	-0.88787	0.8127
100652824	2	202902978	203071886	700	74	125007	-0.88828	0.81281
25840	12	51282780	51336300	223	42	125007	-0.88834	0.81282
3836	3	122130748	122268786	504	41	125007	-0.88852	0.81287
55333	14	70823213	70918807	572	48	125007	-0.88884	0.81295
114987	9	116065502	116137620	383	37	125007	-0.88926	0.81307
51009	17	5367582	5424520	324	28	125007	-0.88933	0.81309
58499	9	109587469	109785525	765	88	125007	-0.88941	0.81311
202915	7	1571871	1631066	389	77	125007	-0.88952	0.81314
596	18	60780579	61022011	1150	195	125007	-0.88969	0.81318
7167	12	6941288	6990110	201	47	125007	-0.88969	0.81318
79934	19	41187434	41257790	338	49	125007	-0.88977	0.8132
646754	11	49065266	49115664	246	28	125007	-0.8898	0.81321
4240	15	89431914	89491685	361	52	125007	-0.88988	0.81323
25842	6	119180241	119240336	278	33	125007	-0.88992	0.81325
64834	1	43819068	43868745	150	42	125007	-0.89028	0.81334
78991	5	148702570	148759221	185	41	125007	-0.89027	0.81334
400735	1	12929033	12981025	13	9	125007	-0.89036	0.81336
149466	1	43737554	43786334	191	54	125007	-0.89081	0.81348
83895	17	39172278	39218454	347	36	125007	-0.89176	0.81374
27131	20	17912244	17984490	388	32	125007	-0.89251	0.81394
8805	7	138110079	138280333	706	76	125007	-0.89267	0.81398
346653	7	128276743	128338949	264	26	125007	-0.89299	0.81407
55647	13	111165413	111249071	523	65	125007	-0.89322	0.81413
80833	22	36526371	36597225	667	63	125007	-0.89327	0.81414
374354	10	115579391	115682265	290	48	125007	-0.89329	0.81415
392862	7	6526409	6626067	524	68	125007	-0.89336	0.81417
5050	19	42791185	42841952	132	36	125007	-0.8934	0.81418
8712	X	49442053	49495596	127	14	125007	-0.89382	0.81429
27098	18	561998	660298	584	110	125007	-0.89392	0.81432
10750	17	18913969	18985336	63	25	125007	-0.89482	0.81456
139604	X	35781459	35831852	131	12	125007	-0.89482	0.81456
64577	6	135228528	135306260	306	38	125007	-0.89498	0.8146
5554	12	11023560	11071874	223	19	125007	-0.89519	0.81466
283748	15	42349881	42421752	473	47	125007	-0.89524	0.81467
57647	12	125421370	125508667	673	85	125007	-0.89536	0.8147
356	1	172593185	172646013	251	46	125007	-0.89554	0.81475
10921	16	2293100	2353413	252	48	125007	-0.89575	0.81481
5792	1	43956708	44099343	682	54	125007	-0.89645	0.81499
414061	2	234641396	234687661	260	39	125007	-0.8966	0.81503
55146	7	6582065	6638610	298	39	125007	-0.8968	0.81509
5364	3	48435261	48506460	177	32	125007	-0.89701	0.81514
5313	1	155249084	155313531	179	45	125007	-0.89719	0.81519
85569	19	56652389	56707144	366	53	125007	-0.89731	0.81522
3762	11	128726313	128801060	451	98	125007	-0.89745	0.81526
54065	21	35712749	35771452	348	58	125007	-0.89747	0.81527
441670	14	20213482	20259423	172	51	125007	-0.89761	0.8153
56919	17	5334232	5407380	379	50	125007	-0.89791	0.81538
7325	3	23209498	23642296	2302	51	125007	-0.89842	0.81552
2891	4	158106736	158297227	638	75	125007	-0.89849	0.81554
323	4	40802044	41253731	2460	153	125007	-0.8987	0.81559
343505	1	120367388	120422503	218	45	125007	-0.89873	0.8156
389320	5	125932414	125981974	252	34	125007	-0.89887	0.81564
150372	22	42766413	42868086	644	65	125007	-0.89913	0.81571
5268	18	61109144	61182318	497	52	125007	-0.89919	0.81573
119180	10	30890708	30953647	392	60	125007	-0.89933	0.81576
55666	17	79513913	79639138	869	52	125007	-0.89932	0.81576
2765	8	143881217	143938262	414	55	125007	-0.89935	0.81577
3437	10	91052602	91110725	369	51	125007	-0.8996	0.81583
9455	15	83507729	83689905	741	70	125007	-0.89967	0.81585
7052	20	36746863	36829910	412	59	125007	-0.89982	0.81589
5315	15	72481370	72558901	272	44	125007	-0.89994	0.81592
22807	2	213854408	214051379	957	72	125007	-0.90015	0.81598
89927	16	15493325	15692116	806	106	125007	-0.90034	0.81603
2937	20	33506236	33578794	249	38	125007	-0.90063	0.81611
56950	1	214419565	214520477	490	67	125007	-0.90077	0.81614
121355	12	54839736	54902386	251	40	125007	-0.90081	0.81616
202658	6	30262088	30324635	389	45	125007	-0.90141	0.81631
3911	20	60874116	60977368	794	67	125007	-0.90138	0.81631
84107	3	147093835	147159596	229	57	125007	-0.90147	0.81633
100653515	17	76876577	76934299	440	54	125007	-0.90157	0.81636
2567	15	27181429	27788373	2956	275	125007	-0.90189	0.81644
11251	11	60608398	60658444	255	45	125007	-0.90197	0.81646
116143	2	68347281	68419692	306	37	125007	-0.90207	0.81649
100133301	1	16830561	16876198	87	22	125007	-0.90221	0.81653
10068	11	71674955	71723965	218	29	125007	-0.90225	0.81654
6549	2	103201166	103337809	598	73	125007	-0.90225	0.81654
6095	15	60770483	61556502	3938	344	125007	-0.90286	0.8167
10694	21	30418647	30481010	262	49	125007	-0.90308	0.81676
3155	1	24118367	24200110	256	31	125007	-0.90312	0.81677
400935	22	50422942	50486055	339	54	125007	-0.90328	0.81681
11340	13	37539678	37593751	222	52	125007	-0.90335	0.81683
4907	6	86124302	86215509	353	42	125007	-0.90352	0.81688
653781	2	131334106	131425610	18	13	125007	-0.90375	0.81694
987	4	151175811	151971879	2846	85	125007	-0.90395	0.81699
54466	X	57152036	57199093	99	16	125007	-0.90429	0.81708
146861	17	33509539	33556412	212	40	125007	-0.90443	0.81712
55515	2	220343892	220413494	292	49	125007	-0.90485	0.81723
57536	18	34374069	34822095	1571	52	125007	-0.90495	0.81725
57205	4	47452296	47605503	730	87	125007	-0.90505	0.81728
54816	15	56912374	57061279	554	42	125007	-0.90508	0.81729
64288	6	28282514	28356972	414	45	125007	-0.90512	0.8173
3628	2	191173196	191246391	293	29	125007	-0.90619	0.81758
51552	9	123930415	123999365	268	51	125007	-0.90628	0.81761
55973	7	107185422	107273762	301	49	125007	-0.90669	0.81772
219527	11	56914221	56969188	263	39	125007	-0.90678	0.81774
84191	15	64354761	64421207	260	32	125007	-0.90701	0.8178
51168	17	17977020	18093116	497	69	125007	-0.90753	0.81794
84231	16	2170763	2238130	211	78	125007	-0.90754	0.81794
7276	18	29136730	29188987	233	39	125007	-0.90764	0.81796
119764	11	48231656	48277567	244	32	125007	-0.90772	0.81799
64431	12	100558865	100628202	313	42	125007	-0.90823	0.81812
7994	8	41776997	41944506	538	60	125007	-0.90822	0.81812
8799	1	145481165	145533732	181	34	125007	-0.90832	0.81815
283694	15	22347473	22393815	73	27	125007	-0.90854	0.8182
283212	11	75123438	75176674	222	55	125007	-0.90867	0.81824
23253	18	9101751	9295983	800	52	125007	-0.90916	0.81837
9725	1	226023233	226105420	404	46	125007	-0.90943	0.81844
134728	6	79542261	79724545	597	46	125007	-0.90946	0.81845
1380	1	207592645	207673240	387	51	125007	-0.90948	0.81845
9939	1	145472557	145523536	174	32	125007	-0.9096	0.81848
285672	5	64003975	64099496	394	43	125007	-0.90964	0.81849
124512	17	74687912	74739962	259	37	125007	-0.90965	0.8185
10529	10	21058900	21498116	2166	142	125007	-0.90989	0.81856
117195	11	18107502	18170027	281	36	125007	-0.90987	0.81856
57533	4	6876171	7044845	908	80	125007	-0.9099	0.81856
153579	5	180432203	180498523	338	39	125007	-0.9103	0.81867
114803	1	59110411	59200747	566	38	125007	-0.91041	0.8187
5997	1	192743169	192791407	224	38	125007	-0.91111	0.81888
124401	16	4736500	4819378	525	45	125007	-0.91122	0.81891
23784	22	16246332	16322937	4	2	125007	-0.91131	0.81893
84265	1	145446236	145511081	229	40	125007	-0.91144	0.81897
26548	X	70486581	70535221	45	19	125007	-0.91172	0.81904
79544	14	20368767	20414842	182	50	125007	-0.9122	0.81917
57472	5	179886412	180015358	789	46	125007	-0.91255	0.81926
285498	4	1040039	1142352	613	37	125007	-0.91272	0.8193
55065	17	4925711	4990304	364	49	125007	-0.91272	0.81931
92421	8	82609688	82681750	366	52	125007	-0.91292	0.81936
54658	2	234633919	234691945	333	46	125007	-0.91307	0.8194
51301	5	74313246	74385743	367	60	125007	-0.9132	0.81943
2172	5	159579374	159675729	632	55	125007	-0.91352	0.81951
8450	X	119648444	119744684	136	36	125007	-0.91356	0.81953
376267	14	65402532	65474016	286	47	125007	-0.91364	0.81955
566	19	792831	842017	353	57	125007	-0.9137	0.81956
7982	7	116558381	116880077	1111	120	125007	-0.91383	0.8196
10396	4	42400390	42694122	1443	82	125007	-0.91392	0.81962
1891	19	39296062	39357497	331	44	125007	-0.914	0.81964
57467	3	42724155	42779319	265	44	125007	-0.91406	0.81966
8772	11	70014269	70063508	251	50	125007	-0.91416	0.81968
140432	13	98818039	98864521	232	53	125007	-0.91448	0.81977
55929	1	44644104	44696351	165	44	125007	-0.91464	0.81981
23264	22	41662507	41766151	355	57	125007	-0.91472	0.81983
3419	15	78406698	78472884	286	47	125007	-0.91489	0.81988
54807	19	58246020	58301984	252	34	125007	-0.91521	0.81996
285193	2	241464471	241513431	266	48	125007	-0.91528	0.81998
6150	11	1933502	2017295	503	64	125007	-0.91562	0.82007
517	12	54048944	54105512	267	34	125007	-0.91565	0.82008
7039	2	70664412	70816147	789	84	125007	-0.91611	0.8202
9439	6	131885106	131984379	358	46	125007	-0.91628	0.82024
93100	8	144646955	144695881	307	33	125007	-0.9163	0.82025
10564	20	47503250	47663230	691	42	125007	-0.91642	0.82028
27112	X	68690078	68762351	190	36	125007	-0.91643	0.82028
9496	17	59494134	59572471	319	69	125007	-0.91644	0.82028
266812	4	89607066	89654023	168	33	125007	-0.91647	0.82029
100132386	17	39226641	39272740	418	22	125007	-0.91664	0.82033
114899	5	34007963	34078371	269	32	125007	-0.91672	0.82035
120406	11	114514200	114589357	368	47	125007	-0.91672	0.82036
728591	13	36791179	36906992	625	23	125007	-0.91677	0.82037
11147	1	70785493	70843706	201	56	125007	-0.91681	0.82038
339456	1	1839029	1885740	281	34	125007	-0.91701	0.82043
286826	1	226408850	226532789	361	57	125007	-0.91729	0.8205
84885	9	131473148	131521451	139	36	125007	-0.91726	0.8205
63946	19	42313806	42366398	215	31	125007	-0.91744	0.82054
64218	1	156082145	156157542	299	50	125007	-0.91764	0.8206
5276	3	167149577	167231732	399	39	125007	-0.91787	0.82066
8317	1	91931338	92001321	370	56	125007	-0.91806	0.82071
1994	19	8013457	8105529	391	42	125007	-0.91842	0.8208
4159	20	54788788	54834871	322	50	125007	-0.91869	0.82087
64087	5	70848115	70964533	518	42	125007	-0.91872	0.82088
644974	3	129765674	129827233	187	28	125007	-0.91877	0.82089
394263	6	30916485	30967675	383	48	125007	-0.9188	0.8209
28951	2	12821998	12892860	292	47	125007	-0.9193	0.82103
203328	9	95785989	95857420	402	77	125007	-0.91971	0.82114
4043	4	3495324	3569224	391	46	125007	-0.92016	0.82126
6285	21	48008531	48060035	362	42	125007	-0.9203	0.82129
352999	6	127863319	127922963	323	32	125007	-0.92058	0.82136
56342	19	10181899	10231975	231	73	125007	-0.92065	0.82138
54657	2	234592438	234691945	578	47	125007	-0.92071	0.8214
27077	17	19230563	19316495	249	41	125007	-0.92098	0.82147
144132	11	6482994	6603255	545	69	125007	-0.92139	0.82158
121260	12	129267739	129343541	530	45	125007	-0.92206	0.82175
256979	7	48016745	48103724	406	43	125007	-0.92205	0.82175
57830	11	71214071	71260253	250	42	125007	-0.92242	0.82184
401541	9	95052741	95387446	1348	47	125007	-0.92244	0.82185
3890	12	52761596	52814417	409	41	125007	-0.92247	0.82186
5986	17	79995778	80044650	267	50	125007	-0.92272	0.82192
57326	1	154906553	154963624	173	54	125007	-0.92308	0.82202
10893	20	33779539	33874804	350	52	125007	-0.92317	0.82204
402573	7	100044238	100097063	160	39	125007	-0.92318	0.82204
2908	5	142647496	143148322	2165	159	125007	-0.92326	0.82206
84991	10	6095949	6169422	463	68	125007	-0.92326	0.82206
1838	2	25590067	25931516	1289	116	125007	-0.92331	0.82208
9947	X	140956642	141007187	156	45	125007	-0.92352	0.82213
26258	15	45844417	45911909	219	30	125007	-0.9241	0.82228
84522	3	9897271	9946033	251	59	125007	-0.92409	0.82228
29074	6	160176492	160229461	296	28	125007	-0.92413	0.82229
6342	1	53357901	53527289	841	46	125007	-0.92422	0.82231
215	X	152955323	153020216	122	27	125007	-0.92426	0.82232
113510	4	84318496	84412162	477	47	125007	-0.92429	0.82233
255394	12	106661570	106751365	403	58	125007	-0.92478	0.82246
2590	1	230167956	230427875	1554	136	125007	-0.92509	0.82254
55365	7	150462854	150512208	319	56	125007	-0.92521	0.82257
253980	16	29907657	29972545	172	37	125007	-0.92556	0.82266
196996	15	72442147	72525136	297	44	125007	-0.92557	0.82267
252983	17	53011119	53251646	1060	60	125007	-0.92591	0.82275
2534	6	111971535	112229655	1126	81	125007	-0.92602	0.82278
448831	4	190935522	190983412	3	1	125007	-0.926	0.82278
57587	4	186070815	186160182	514	29	125007	-0.92605	0.82279
6597	19	11036598	11182958	673	57	125007	-0.92614	0.82281
196051	10	122181466	122359367	903	84	125007	-0.92629	0.82285
340602	X	51114573	51161690	102	16	125007	-0.92628	0.82285
23729	17	3501556	3574616	448	64	125007	-0.92652	0.82291
7050	18	3376925	3468409	522	105	125007	-0.92658	0.82293
646450	3	48945221	48991818	117	38	125007	-0.92716	0.82308
126204	19	56393058	56478702	627	73	125007	-0.92721	0.82309
203286	9	101484291	101593794	441	47	125007	-0.92733	0.82312
27040	16	28961147	29012104	168	44	125007	-0.92731	0.82312
10201	3	48325485	48378719	202	18	125007	-0.92745	0.82315
55008	4	89264838	89374249	432	104	125007	-0.92765	0.8232
10644	3	185351527	185577827	776	110	125007	-0.92779	0.82324
1496	2	79705060	80885993	6200	340	125007	-0.92801	0.8233
390667	16	1525940	1573468	397	75	125007	-0.92802	0.8233
90338	19	53559181	53641690	512	53	125007	-0.928	0.8233
30833	17	73116320	73162890	187	46	125007	-0.92813	0.82333
400830	20	203377	251737	414	37	125007	-0.92819	0.82335
5148	17	79607489	79658607	426	34	125007	-0.92838	0.8234
401097	3	159908423	159956000	183	44	125007	-0.92877	0.82349
80131	19	7918390	7976908	258	49	125007	-0.92892	0.82353
151194	2	208463839	208525652	258	30	125007	-0.92906	0.82357
6723	1	11104649	11155091	225	26	125007	-0.92909	0.82358
89894	12	112359086	112486023	352	29	125007	-0.92953	0.82369
85280	17	39370939	39416905	242	40	125007	-0.92986	0.82378
101929372	22	18052923	18106972	318	44	125007	-0.92989	0.82379
80008	4	38958052	39069041	625	78	125007	-0.92995	0.8238
9950	14	93225576	93316308	521	34	125007	-0.92998	0.82381
9645	11	12097138	12295335	1357	161	125007	-0.93007	0.82383
158431	9	99568754	99731169	529	40	125007	-0.9303	0.82389
3004	19	509034	559920	367	71	125007	-0.93041	0.82392
2530	14	65842310	66220839	1884	65	125007	-0.93069	0.82399
1716	2	74118953	74196088	398	47	125007	-0.93078	0.82402
123688	15	78764906	78839715	324	37	125007	-0.93096	0.82406
1337	12	120840893	120888545	223	49	125007	-0.93105	0.82409
196446	12	70239016	70362502	737	69	125007	-0.93108	0.82409
521	4	656225	703127	241	75	125007	-0.93124	0.82414
55297	12	28308360	28713099	1700	47	125007	-0.93128	0.82415
221937	7	4686930	4821074	881	123	125007	-0.93135	0.82416
112703	19	50960045	51015085	338	41	125007	-0.93153	0.82421
57520	2	197053971	197493416	2066	122	125007	-0.9316	0.82423
388753	1	234473932	234529795	316	43	125007	-0.93193	0.82431
3678	12	54779045	54848050	219	41	125007	-0.93199	0.82433
64112	14	93638541	93686249	205	51	125007	-0.93219	0.82438
91862	16	71625056	71685868	273	42	125007	-0.9322	0.82438
92344	1	170466263	170532974	206	52	125007	-0.93267	0.8245
222950	7	100046550	100102425	167	40	125007	-0.933	0.82459
100049587	19	52135806	52185132	320	38	125007	-0.93318	0.82464
26224	13	77569389	77636331	292	50	125007	-0.93327	0.82466
51201	8	16978836	17090241	656	98	125007	-0.93381	0.8248
253982	16	29877147	29941181	213	56	125007	-0.93391	0.82482
83694	14	75360657	75424985	320	46	125007	-0.93389	0.82482
100526664	2	160615139	160796267	1039	61	125007	-0.93433	0.82493
2000	X	129188895	129279688	156	38	125007	-0.93435	0.82494
54659	2	234602773	234691945	511	45	125007	-0.93505	0.82512
9702	11	95488625	95575857	438	37	125007	-0.93508	0.82513
55706	1	54221133	54339225	484	71	125007	-0.93517	0.82515
2784	12	6914375	6966564	232	65	125007	-0.9353	0.82518
91608	17	34023679	34080540	242	59	125007	-0.93543	0.82522
10961	12	112416152	112471024	154	23	125007	-0.93548	0.82523
10489	1	46734072	46804038	179	65	125007	-0.93558	0.82526
645745	1	237157403	237202718	233	69	125007	-0.93595	0.82535
26231	16	67231042	67295901	181	41	125007	-0.93632	0.82545
283189	11	56500304	56546287	237	48	125007	-0.93662	0.82552
55149	10	30588730	30673267	464	54	125007	-0.93687	0.82559
3776	1	215143885	215420436	1396	70	125007	-0.93701	0.82562
9569	7	73833120	74026931	791	98	125007	-0.93717	0.82566
649	8	21987653	22079839	484	99	125007	-0.93743	0.82573
100127983	8	91960706	92032485	232	39	125007	-0.93769	0.8258
10940	8	99094521	99182069	473	60	125007	-0.93769	0.8258
5609	19	7933665	7989363	245	63	125007	-0.93795	0.82586
54951	4	47442815	47500676	231	51	125007	-0.938	0.82588
5156	4	55060264	55174412	440	49	125007	-0.93865	0.82604
55325	4	186310691	186382139	334	45	125007	-0.93878	0.82608
10086	8	133063733	133152512	549	59	125007	-0.93893	0.82612
257194	1	71858625	72783533	3525	177	125007	-0.93923	0.82619
3428	1	158944682	159034945	616	51	125007	-0.93927	0.8262
8841	5	140990443	141051423	290	56	125007	-0.93927	0.8262
78992	19	11023444	11074357	218	45	125007	-0.93929	0.82621
9070	8	37927483	38007598	271	35	125007	-0.9393	0.82621
11043	X	107033889	107184867	207	22	125007	-0.93945	0.82625
100652833	5	98847964	98895170	123	22	125007	-0.93973	0.82632
84263	9	115107189	115244685	695	49	125007	-0.93989	0.82636
3326	6	44178903	44231625	234	66	125007	-0.93997	0.82638
10920	2	237958870	238017489	338	40	125007	-0.94068	0.82656
387758	11	26980628	27028634	249	45	125007	-0.9407	0.82657
81554	7	74431223	74524717	39	14	125007	-0.94092	0.82663
3422	10	1075963	1130061	358	37	125007	-0.94103	0.82666
6620	5	176037210	176092557	262	47	125007	-0.94112	0.82668
7073	10	121322977	121391541	333	48	125007	-0.94137	0.82674
79991	10	105627316	105713045	401	49	125007	-0.94139	0.82675
5476	20	44484591	44537459	267	38	125007	-0.94157	0.82679
150946	2	26360960	26422532	252	38	125007	-0.94208	0.82692
6868	2	9619392	9730917	476	66	125007	-0.94221	0.82696
11063	5	157041804	157134138	459	52	125007	-0.94233	0.82699
3745	20	47978505	48134181	787	86	125007	-0.94236	0.827
9467	3	15285860	15417901	750	106	125007	-0.94236	0.827
115817	14	24749804	24804039	250	49	125007	-0.94245	0.82702
51076	10	101456958	101525894	236	59	125007	-0.9425	0.82703
102	15	58877403	59077177	898	57	125007	-0.94282	0.82711
2009	14	100169056	100418397	1234	116	125007	-0.9429	0.82713
7226	21	45735046	45872964	747	90	125007	-0.94308	0.82718
100288814	X	9900398	9946042	185	38	125007	-0.94313	0.82719
55124	8	22097810	22225560	591	46	125007	-0.94312	0.82719
6519	2	44467597	44557963	497	53	125007	-0.94327	0.82723
10412	5	74027816	74082737	192	34	125007	-0.94348	0.82728
23649	11	64994432	65075088	280	38	125007	-0.94353	0.8273
1447	4	70810974	70861726	193	32	125007	-0.94368	0.82733
54097	21	42653661	42739654	440	77	125007	-0.94382	0.82737
3111	6	32961959	33012389	527	54	125007	-0.94408	0.82743
955	20	25141327	25217365	453	55	125007	-0.94463	0.82758
101928998	8	12357146	12411921	1	1	125007	-0.94472	0.8276
57048	17	7283046	7333162	215	61	125007	-0.9452	0.82772
5585	19	14509166	14592679	402	88	125007	-0.94533	0.82776
9658	18	74059637	74242146	988	131	125007	-0.94544	0.82778
259296	12	11128512	11174511	300	16	125007	-0.94546	0.82779
2224	1	155243539	155300457	157	36	125007	-0.94591	0.8279
3567	5	131867136	131927555	247	40	125007	-0.94589	0.8279
7780	1	26354513	26408439	254	37	125007	-0.94641	0.82803
54988	16	20385850	20462290	423	51	125007	-0.94648	0.82805
121364	12	55579809	55625759	202	18	125007	-0.94671	0.82811
27159	1	111798474	111873188	580	54	125007	-0.94686	0.82814
26716	6	29389947	29442099	482	38	125007	-0.94688	0.82815
55739	13	111232807	111302343	483	53	125007	-0.94709	0.8282
57758	11	9031047	9148150	567	85	125007	-0.94712	0.82821
386681	21	45996996	46042871	343	31	125007	-0.9476	0.82833
81569	1	18046808	18163558	530	63	125007	-0.94759	0.82833
140596	8	7658993	7708764	3	2	125007	-0.94798	0.82843
245910	8	7659242	7708238	3	2	125007	-0.94798	0.82843
313	7	36542549	36799154	1313	136	125007	-0.94825	0.8285
347088	9	127178423	127249379	337	72	125007	-0.94872	0.82862
22885	5	148486054	148650002	768	69	125007	-0.94906	0.82871
342096	15	74352198	74409891	63	42	125007	-0.94907	0.82871
3488	2	217526828	217595272	337	54	125007	-0.94911	0.82872
388591	1	6231189	6291359	243	52	125007	-0.94921	0.82874
339221	17	77669882	77726021	383	60	125007	-0.9493	0.82877
5394	1	11116675	11194961	320	19	125007	-0.94942	0.8288
1660	1	182773439	182867117	409	41	125007	-0.94957	0.82883
80709	9	117086429	117195783	482	63	125007	-0.94962	0.82885
9635	1	86854769	86932241	497	39	125007	-0.94967	0.82886
55819	5	179372067	179534118	844	70	125007	-0.95002	0.82895
79647	1	39421916	39481737	364	52	125007	-0.9501	0.82897
1294	3	48591506	48667593	214	77	125007	-0.95021	0.829
5429	6	43508878	43598260	342	37	125007	-0.95053	0.82908
9318	15	49407471	49482854	322	32	125007	-0.95053	0.82908
2558	15	27076866	27204357	617	102	125007	-0.95056	0.82909
22856	15	101705928	101827137	780	70	125007	-0.95078	0.82914
283373	12	56621591	56687143	186	34	125007	-0.9508	0.82915
6297	14	21979231	22040337	393	68	125007	-0.95084	0.82916
55586	22	50890213	50938750	308	73	125007	-0.95127	0.82927
867	11	119041986	119188859	439	64	125007	-0.95146	0.82931
4224	6	46726094	46817519	449	59	125007	-0.95147	0.82932
482	17	7519254	7571089	261	28	125007	-0.95166	0.82937
2650	9	78999752	79132332	818	57	125007	-0.95171	0.82938
123745	15	42263780	42377901	729	76	125007	-0.9518	0.8294
10125	15	38770302	38892661	501	93	125007	-0.95258	0.8296
6886	1	47671962	47732938	320	48	125007	-0.95289	0.82968
6541	13	30073551	30204825	765	72	125007	-0.95346	0.82982
64965	2	105619483	105726418	521	29	125007	-0.95352	0.82984
64327	7	156460537	156720902	1361	55	125007	-0.95388	0.82993
254863	17	7296293	7342450	183	59	125007	-0.95409	0.82998
498	18	43654110	43719199	377	39	125007	-0.95483	0.83017
51735	5	130749614	131005929	897	49	125007	-0.95483	0.83017
6170	X	118910467	118960622	167	20	125007	-0.95504	0.83022
6217	19	39913847	39961660	252	29	125007	-0.95504	0.83022
112858	20	45303004	45353301	198	34	125007	-0.95506	0.83023
23023	3	129356635	129647419	776	61	125007	-0.95531	0.83029
5144	5	58254865	59818925	6689	249	125007	-0.95553	0.83034
692312	19	10181899	10236065	256	75	125007	-0.95558	0.83036
6370	19	8082224	8137547	308	55	125007	-0.95569	0.83038
118812	10	99364310	99428913	270	43	125007	-0.9558	0.83041
3866	17	39659997	39713033	279	50	125007	-0.95582	0.83042
7367	4	69392902	69469245	57	27	125007	-0.95586	0.83043
6461	9	37905895	38104210	1007	60	125007	-0.95602	0.83047
128218	1	43700665	43749673	249	43	125007	-0.95618	0.83051
81573	1	70714685	70855471	483	68	125007	-0.95617	0.83051
125228	18	13653346	13761591	504	37	125007	-0.95638	0.83056
58491	19	57071664	57145550	392	63	125007	-0.95652	0.8306
57216	1	160335364	160408468	305	45	125007	-0.95661	0.83062
10388	20	58428612	58543704	456	43	125007	-0.95684	0.83068
11040	X	48760459	48811413	70	23	125007	-0.95703	0.83072
54521	X	117445036	117593924	444	17	125007	-0.9571	0.83074
7376	19	50844680	50896285	319	27	125007	-0.9573	0.83079
146956	17	48415581	48468820	284	23	125007	-0.95735	0.8308
84985	8	124159752	124232318	333	38	125007	-0.95787	0.83094
3742	12	4883342	4971093	450	61	125007	-0.95798	0.83096
342184	15	33047745	33521934	3408	226	125007	-0.95825	0.83103
4853	1	120444176	120674880	319	40	125007	-0.95847	0.83109
56704	8	75136935	75268721	670	74	125007	-0.95853	0.8311
80149	1	37905119	37959978	309	48	125007	-0.95875	0.83116
254394	6	119124612	119291327	839	51	125007	-0.95895	0.83121
51635	14	60601496	60668034	300	39	125007	-0.95913	0.83125
81472	1	247683434	247732141	272	56	125007	-0.95947	0.83134
25915	3	49022908	49070928	102	44	125007	-0.95969	0.83139
4522	14	64819754	64936725	516	65	125007	-0.95967	0.83139
7355	X	48750459	48804235	78	25	125007	-0.95992	0.83145
5563	1	57075990	57191008	586	47	125007	-0.96064	0.83163
58506	19	50110382	50171906	256	38	125007	-0.96069	0.83164
2848	1	200807083	200853306	212	47	125007	-0.961	0.83172
3856	12	53280971	53378650	527	55	125007	-0.96105	0.83174
4241	3	196718611	196791687	405	91	125007	-0.96136	0.83182
55004	11	71795371	71849433	239	30	125007	-0.96149	0.83185
64412	20	23307769	23363683	311	40	125007	-0.96176	0.83192
128859	20	31584454	31641853	336	63	125007	-0.96184	0.83194
143379	10	118413207	118464765	246	38	125007	-0.9622	0.83203
101928193	9	136027207	136077257	382	65	125007	-0.96224	0.83204
1241	14	24745705	24797242	221	44	125007	-0.96227	0.83204
150209	22	21284418	21345649	321	72	125007	-0.96238	0.83207
2517	1	24161567	24229859	371	31	125007	-0.96254	0.83211
4735	2	242219723	242303442	420	55	125007	-0.96254	0.83211
54517	7	105086948	105197689	593	55	125007	-0.96273	0.83216
168850	7	127000097	127067778	310	32	125007	-0.96288	0.8322
84547	6	28214314	28280326	295	45	125007	-0.96308	0.83225
1353	17	53019259	53081064	285	27	125007	-0.96322	0.83228
6957	7	141963851	142520972	2383	152	125007	-0.96339	0.83232
54918	3	32512804	32579403	273	44	125007	-0.96352	0.83236
154141	6	20089915	20247695	902	155	125007	-0.96365	0.83239
388381	17	36981341	37032642	245	56	125007	-0.96427	0.83255
3021	17	73762515	73810860	214	49	125007	-0.96438	0.83257
399473	19	38845840	38900524	289	34	125007	-0.96461	0.83263
7038	8	133844149	134157146	1912	106	125007	-0.96471	0.83266
22861	17	5394719	5522832	900	43	125007	-0.96499	0.83273
400797	1	178453034	178503769	236	64	125007	-0.96511	0.83275
79031	2	101144418	101203201	286	35	125007	-0.96518	0.83277
114034	1	45770342	45819650	177	46	125007	-0.96549	0.83285
27063	10	92661857	92716032	297	54	125007	-0.96563	0.83289
9553	2	27959584	28012608	176	48	125007	-0.96572	0.83291
83696	8	140730324	141503678	4092	284	125007	-0.96596	0.83297
5925	13	48842883	49066026	985	58	125007	-0.96608	0.833
64785	16	58391298	58450048	293	51	125007	-0.96632	0.83306
9271	12	130787433	130866877	509	65	125007	-0.96648	0.8331
57089	10	101384263	101481002	356	34	125007	-0.96726	0.83329
199675	19	7706943	7754719	313	69	125007	-0.96737	0.83332
5742	9	125097809	125167982	397	63	125007	-0.96741	0.83333
788	3	48884356	48971426	217	53	125007	-0.96742	0.83333
9644	10	105343784	105650195	1383	141	125007	-0.96764	0.83339
3965	17	25923174	25986586	283	34	125007	-0.96778	0.83342
2676	5	137578069	137645544	249	59	125007	-0.96813	0.83351
8893	3	183817810	183873099	204	45	125007	-0.96913	0.83376
388667	1	117201734	117259225	178	56	125007	-0.96924	0.83379
11162	4	123803799	123879159	480	49	125007	-0.96947	0.83384
7029	3	141653270	141903386	1148	41	125007	-0.96955	0.83387
137209	8	125950539	126001631	295	43	125007	-0.96985	0.83394
131405	3	32824510	32943771	571	93	125007	-0.96994	0.83396
4297	11	118272205	118407539	363	56	125007	-0.97002	0.83398
83896	17	39154773	39200366	325	32	125007	-0.97	0.83398
79661	15	75604331	75657592	223	46	125007	-0.97016	0.83402
152485	4	146671874	146894607	888	136	125007	-0.97035	0.83406
91355	22	25737218	25836337	607	75	125007	-0.97034	0.83406
220382	11	82433046	82479906	199	39	125007	-0.9708	0.83418
6887	9	108383562	108435393	210	61	125007	-0.97086	0.83419
154467	6	37440696	37502700	423	56	125007	-0.97114	0.83426
2983	4	156645126	156738783	507	72	125007	-0.97174	0.83441
378807	1	26482119	26539033	334	43	125007	-0.9719	0.83445
29970	3	158956036	159625155	2777	168	125007	-0.97205	0.83449
10256	1	26468981	26526375	340	51	125007	-0.9722	0.83452
157922	9	138690333	138834060	655	91	125007	-0.97279	0.83467
80028	7	5505428	5588423	559	58	125007	-0.97286	0.83469
125111	17	38506904	38555945	210	33	125007	-0.97292	0.8347
10370	6	139683392	139730787	233	69	125007	-0.97305	0.83473
336	1	161182083	161228418	240	49	125007	-0.97332	0.8348
8324	2	202864310	202913160	214	44	125007	-0.97335	0.83481
353143	1	152551287	152596574	106	19	125007	-0.97344	0.83483
5033	10	74756975	74891732	562	25	125007	-0.97355	0.83486
2069	4	75195860	75264477	457	29	125007	-0.97361	0.83487
80317	6	28282691	28346954	358	43	125007	-0.97361	0.83487
391059	1	100164206	100267186	537	37	125007	-0.97424	0.83503
23623	1	155255640	155310909	150	40	125007	-0.97445	0.83508
5601	5	179650594	179754071	761	73	125007	-0.97453	0.8351
337972	21	31864190	31909408	206	28	125007	-0.97471	0.83515
51127	1	228584858	228639583	256	36	125007	-0.97474	0.83516
140862	20	13167418	13291297	713	118	125007	-0.97489	0.83519
113174	11	18091890	18162638	296	30	125007	-0.9749	0.8352
1808	8	26336709	26525693	1196	68	125007	-0.97497	0.83521
162979	19	45564758	45614688	233	36	125007	-0.97517	0.83526
4887	4	156059924	156148248	565	48	125007	-0.97527	0.83529
23539	22	38464144	38514170	243	59	125007	-0.97544	0.83533
197322	16	89125217	89232171	789	52	125007	-0.9755	0.83534
83480	11	125753380	125808145	267	44	125007	-0.97627	0.83553
57466	21	33033313	33139431	400	49	125007	-0.97645	0.83558
22936	5	95210802	95332775	442	40	125007	-0.97648	0.83559
729830	4	152295398	152601655	1267	47	125007	-0.9766	0.83562
26223	5	135231006	135287367	350	30	125007	-0.97677	0.83566
219654	10	81132081	81240383	769	99	125007	-0.97686	0.83568
2744	2	191710547	191840278	470	52	125007	-0.97707	0.83573
353345	7	37535212	37791888	1168	61	125007	-0.97734	0.8358
6258	1	165360159	165449592	521	68	125007	-0.97746	0.83583
26984	3	122885774	123002983	586	31	125007	-0.97753	0.83585
9605	16	89763541	89822398	436	55	125007	-0.97759	0.83586
29948	16	83947594	84009937	535	84	125007	-0.97775	0.8359
56121	5	140590147	140637802	267	41	125007	-0.97818	0.83601
9255	4	107201767	107280382	329	33	125007	-0.97817	0.83601
1240	12	108671821	108768094	538	99	125007	-0.97852	0.83609
440068	11	104953196	105007158	263	21	125007	-0.98027	0.83652
2114	21	40142231	40206879	312	36	125007	-0.9806	0.8366
100130880	7	137603094	137652712	226	41	125007	-0.98061	0.83661
353288	17	38912490	38963411	239	58	125007	-0.98061	0.83661
54939	15	75593352	75644268	243	51	125007	-0.98093	0.83669
7053	20	2241613	2331725	400	80	125007	-0.9811	0.83673
407	X	69453185	69511691	138	34	125007	-0.98128	0.83677
114902	11	119199644	119252383	219	49	125007	-0.98139	0.8368
83552	11	119199644	119252383	219	49	125007	-0.98139	0.8368
22876	10	121450559	121598663	496	42	125007	-0.98159	0.83685
83737	20	32916041	33109198	588	46	125007	-0.98164	0.83686
390443	14	21014252	21064125	337	69	125007	-0.98166	0.83687
401565	9	140128037	140177222	232	40	125007	-0.98173	0.83688
348793	3	196271024	196330627	328	63	125007	-0.98193	0.83693
135228	6	74370508	74548041	814	66	125007	-0.98205	0.83696
1630	18	49831542	51072273	7647	190	125007	-0.98213	0.83698
257177	1	161324521	161372673	286	19	125007	-0.9821	0.83698
11066	12	123907191	123960941	215	47	125007	-0.9822	0.837
414318	9	132048295	132094882	308	51	125007	-0.98219	0.837
256471	4	128828960	128922185	288	37	125007	-0.98241	0.83705
818	10	75562259	75669349	335	48	125007	-0.98243	0.83706
9670	1	44377478	44443694	220	35	125007	-0.98276	0.83714
3586	1	206930948	206980839	257	59	125007	-0.98359	0.83734
6047	4	2435795	2527586	475	74	125007	-0.98392	0.83742
1269	1	24187005	24320549	435	40	125007	-0.98402	0.83745
51727	1	47764469	47854511	499	43	125007	-0.98413	0.83747
10111	5	131857616	131990313	546	40	125007	-0.98422	0.8375
10943	X	11741278	11803872	177	29	125007	-0.98432	0.83752
390616	15	79540146	79600581	285	45	125007	-0.98493	0.83767
345611	5	150191085	150238231	169	23	125007	-0.98512	0.83772
7546	13	100599026	100649019	182	55	125007	-0.98536	0.83778
317662	10	74892877	75012435	476	20	125007	-0.9855	0.83781
340371	8	144905755	144959200	247	83	125007	-0.98565	0.83785
79669	3	111770175	111847073	528	38	125007	-0.98568	0.83785
55744	7	43638052	43804140	717	36	125007	-0.98571	0.83786
56160	15	29550353	29597020	310	47	125007	-0.98571	0.83786
9394	2	129013054	129111171	568	75	125007	-0.9857	0.83786
57621	6	151675250	151747677	372	60	125007	-0.98629	0.838
256158	9	133188389	133319510	629	102	125007	-0.98631	0.83801
1639	2	74578281	74654214	243	51	125007	-0.9864	0.83803
149111	1	224699563	224938269	1248	86	125007	-0.98647	0.83805
1654	X	41157561	41219527	153	25	125007	-0.98686	0.83815
445	9	133285094	133386661	563	95	125007	-0.9869	0.83815
5830	12	7306759	7381170	284	37	125007	-0.9871	0.8382
8720	16	84077368	84185517	659	55	125007	-0.9872	0.83823
11318	12	57353355	57400469	158	26	125007	-0.9875	0.8383
4807	1	160301861	160352638	216	49	125007	-0.9883	0.8385
7122	22	19500547	19550068	238	58	125007	-0.98865	0.83858
6288	11	18252754	18316424	303	53	125007	-0.98887	0.83864
55110	12	10746364	10801208	257	32	125007	-0.98927	0.83873
103	1	154544533	154635456	314	38	125007	-0.98932	0.83875
53615	19	1566670	1627760	265	61	125007	-0.98958	0.83881
140711	20	35469570	35532632	249	66	125007	-0.98966	0.83883
80303	2	233435767	233557491	683	95	125007	-0.99016	0.83895
10299	5	10318751	10450500	344	55	125007	-0.99031	0.83899
6829	19	39901186	39977310	388	49	125007	-0.9903	0.83899
54802	1	40296703	40384177	435	48	125007	-0.99037	0.839
390	2	151314707	151379209	275	50	125007	-0.99052	0.83904
26301	9	136018335	136074320	396	72	125007	-0.99062	0.83907
254228	6	116797808	116849709	249	40	125007	-0.991	0.83916
56006	19	44222851	44294142	313	50	125007	-0.99153	0.83929
5082	9	125570376	125625935	193	65	125007	-0.99169	0.83933
54431	2	183545768	183654752	418	49	125007	-0.9918	0.83935
84939	19	1319976	1388430	389	82	125007	-0.99218	0.83944
1555	19	41462138	41534308	477	58	125007	-0.99221	0.83945
2762	6	1614035	2280868	3142	192	125007	-0.99221	0.83945
1196	1	155222659	155278305	154	29	125007	-0.99254	0.83953
440730	1	231263674	231367314	494	85	125007	-0.99259	0.83954
54576	2	234491291	234691946	1133	88	125007	-0.99278	0.83959
25917	3	9369660	9438475	355	49	125007	-0.99288	0.83962
343930	2	17962786	18008367	325	29	125007	-0.99309	0.83967
10570	10	133963564	134029280	475	51	125007	-0.99345	0.83975
54665	1	114294454	114390070	259	44	125007	-0.99384	0.83985
55615	22	45029427	45143561	853	116	125007	-0.99389	0.83986
139728	X	152925188	152974816	98	23	125007	-0.99395	0.83988
100500938	11	22858468	22916972	325	31	125007	-0.99405	0.8399
6154	17	8270834	8321565	234	53	125007	-0.99424	0.83995
140738	2	120152501	120206096	291	54	125007	-0.99463	0.84004
118611	10	128103566	128248444	816	133	125007	-0.99505	0.84014
9446	10	105978952	106037222	338	44	125007	-0.9951	0.84016
3375	12	21490802	21542914	289	38	125007	-0.9952	0.84018
200232	20	55064785	55111208	205	37	125007	-0.99542	0.84023
653149	1	108957887	109023639	65	16	125007	-0.99552	0.84026
404672	6	158554379	158630376	324	42	125007	-0.99565	0.84029
57101	12	5661817	6090398	2328	203	125007	-0.99582	0.84033
64921	7	94103838	94196331	361	44	125007	-0.99581	0.84033
5646	9	33715464	33809229	393	44	125007	-0.99607	0.84039
140689	20	54562413	54615528	181	41	125007	-0.99637	0.84046
163486	1	197463878	197779623	976	53	125007	-0.99659	0.84052
66004	8	143835756	143894640	450	45	125007	-0.99676	0.84056
7166	11	18032084	18097354	199	34	125007	-0.99696	0.84061
50999	1	93605299	93681246	320	36	125007	-0.9971	0.84064
163154	19	5772971	5819776	278	42	125007	-0.99716	0.84066
5333	3	38038987	38106154	349	56	125007	-0.99745	0.84073
10542	1	110933875	110985546	229	46	125007	-0.99782	0.84082
7564	8	146145744	146211274	352	49	125007	-0.99794	0.84084
129642	2	8986701	9178876	733	58	125007	-0.99794	0.84085
7867	3	50614293	50696728	288	37	125007	-0.99811	0.84089
84179	4	659992	718257	292	84	125007	-0.99838	0.84095
7044	1	226114298	226164083	179	59	125007	-0.99863	0.84101
26249	5	136943189	137185310	803	90	125007	-0.99869	0.84103
6352	17	34188495	34242377	222	23	125007	-0.9989	0.84108
8218	22	19156986	19314247	845	48	125007	-0.9995	0.84122
285126	2	27463289	27515214	187	42	125007	-0.99954	0.84123
728255	17	39175929	39221377	356	36	125007	-0.99955	0.84123
654364	17	49195897	49259105	286	41	125007	-1	0.84135
30012	5	170701288	170749138	164	35	125007	-1.0001	0.84136
51676	14	94390499	94478085	526	91	125007	-1.0005	0.84146
23527	3	194985465	195198817	1075	45	125007	-1.0006	0.8415
221393	6	47631289	47699757	407	25	125007	-1.0008	0.84154
388581	1	1167826	1217102	305	45	125007	-1.0008	0.84155
151835	3	9710510	9781592	279	87	125007	-1.0009	0.84156
9231	10	79540549	79721348	1049	62	125007	-1.0013	0.84166
3796	5	61566989	61693011	464	40	125007	-1.0014	0.84169
51181	17	79983757	80030573	245	54	125007	-1.0014	0.84169
57540	1	11504295	11607640	517	43	125007	-1.0014	0.84169
11255	20	60780017	60830323	284	63	125007	-1.0016	0.84174
92558	12	120392648	120542299	687	54	125007	-1.0017	0.84176
4488	5	174116575	174167902	261	50	125007	-1.0018	0.84177
284309	19	58223164	58279527	240	46	125007	-1.0019	0.84181
150223	22	21972378	22034017	294	46	125007	-1.002	0.84182
21	16	2315879	2425747	470	86	125007	-1.002	0.84183
8780	18	20997787	21073104	298	35	125007	-1.0023	0.84191
23555	10	71141821	71281569	977	54	125007	-1.0024	0.84192
2147	11	46705743	46771056	233	52	125007	-1.0025	0.84194
27143	10	72203564	72338206	854	102	125007	-1.0025	0.84194
199777	19	20792745	20879402	574	40	125007	-1.0025	0.84196
84066	1	178447212	178502635	257	55	125007	-1.0027	0.84199
80183	13	46906136	46999177	576	31	125007	-1.0027	0.842
2686	20	33422523	33495661	230	40	125007	-1.003	0.84206
5168	8	120559317	120720644	685	83	125007	-1.0031	0.84209
8895	8	87491656	87583726	444	53	125007	-1.0032	0.84212
150737	2	178404880	178452524	252	25	125007	-1.0036	0.84221
6573	21	46924629	47018045	554	65	125007	-1.0037	0.84224
9963	5	138692885	138755632	166	51	125007	-1.0038	0.84225
100505502	10	31641728	31688006	126	44	125007	-1.0038	0.84227
284346	19	44002244	44050290	210	40	125007	-1.0046	0.84245
26749	X	49162607	49214923	35	7	125007	-1.0046	0.84246
8638	12	121448095	121512045	303	55	125007	-1.0047	0.84248
53346	15	83741301	83816111	241	64	125007	-1.0049	0.84252
55366	11	27377508	27529338	530	69	125007	-1.005	0.84256
391109	1	158400352	158446293	287	26	125007	-1.0051	0.84258
2444	6	116252691	116432360	766	62	125007	-1.0053	0.84262
6861	19	55672571	55726809	366	67	125007	-1.0054	0.84265
27161	8	141531264	141680646	785	86	125007	-1.0054	0.84266
58480	1	228745394	228892416	532	61	125007	-1.0054	0.84266
79640	22	42051547	42104140	250	35	125007	-1.0061	0.84282
2532	1	159138803	159186290	271	60	125007	-1.0063	0.84286
9804	1	235262656	235327256	226	32	125007	-1.0066	0.84294
101927764	2	120470782	120552323	336	44	125007	-1.0067	0.84295
90321	19	52737824	52805979	460	58	125007	-1.0072	0.84307
6132	8	146005152	146052805	254	26	125007	-1.0073	0.84311
100526761	13	36732345	36906992	918	58	125007	-1.0075	0.84316
126119	19	50999254	51049612	298	53	125007	-1.0076	0.84317
4248	22	39808235	39898199	364	61	125007	-1.0076	0.84317
3730	X	8486915	8735227	666	74	125007	-1.0076	0.84319
6745	6	7271283	7348541	579	50	125007	-1.0079	0.84325
53826	11	117697691	117783201	601	80	125007	-1.0079	0.84326
126295	19	2865896	2928641	438	54	125007	-1.008	0.84327
285590	5	171742185	171916527	970	90	125007	-1.0082	0.84331
79152	16	74736853	74843729	653	83	125007	-1.0085	0.8434
157848	8	41493829	41543011	259	42	125007	-1.0088	0.84347
90317	19	52606344	52678191	433	85	125007	-1.0092	0.84355
26232	1	11697924	11749888	260	58	125007	-1.0095	0.84363
81850	17	39180136	39226107	347	34	125007	-1.0095	0.84363
1340	19	36104125	36159686	247	54	125007	-1.0096	0.84366
139170	X	125673366	125721842	104	23	125007	-1.0096	0.84366
143502	11	4573021	4619135	524	53	125007	-1.0098	0.84369
8659	1	19187924	19264293	545	76	125007	-1.01	0.84375
8880	1	78399740	78479839	312	51	125007	-1.0102	0.84379
23051	20	39797089	39963766	592	54	125007	-1.0105	0.84387
2200	15	48690503	48972985	1108	57	125007	-1.0108	0.84395
7781	2	27467440	27536093	237	52	125007	-1.0112	0.84405
6497	1	2125134	2251652	617	98	125007	-1.0115	0.84411
283358	12	534543	681503	973	158	125007	-1.0115	0.84412
84798	19	51290961	51342974	394	49	125007	-1.0115	0.84412
83886	16	2752423	2805552	212	41	125007	-1.0119	0.84422
11021	12	120522899	120589643	283	57	125007	-1.012	0.84423
375033	1	156828496	156896226	298	55	125007	-1.0122	0.84427
3241	2	10408015	10577743	1070	139	125007	-1.0126	0.84438
26509	10	95056186	95277190	1368	115	125007	-1.0131	0.8445
653784	2	132217298	132285312	461	28	125007	-1.0131	0.8445
90639	7	994486	1050235	414	53	125007	-1.0132	0.84451
100506144	1	35437127	35485948	171	29	125007	-1.0132	0.84452
780	6	30815694	30877933	413	43	125007	-1.0132	0.84452
8602	4	2929663	3000233	412	44	125007	-1.0136	0.84461
84335	19	50362290	50416613	266	55	125007	-1.0143	0.84477
128	4	99982129	100044931	370	24	125007	-1.0144	0.84481
51084	13	20967806	21135012	1119	125	125007	-1.0144	0.84482
7442	17	3458740	3547705	575	77	125007	-1.0145	0.84482
253970	14	36932493	37017990	348	72	125007	-1.0147	0.84488
200933	3	196260725	196325930	355	57	125007	-1.0152	0.845
6728	5	112161885	112238776	447	47	125007	-1.0157	0.84512
51316	4	84001201	84070911	298	57	125007	-1.0158	0.84513
819	5	134039170	134097850	186	47	125007	-1.016	0.84518
84132	7	6109550	6211195	560	57	125007	-1.0163	0.84525
64072	10	73121691	73585704	3055	255	125007	-1.0164	0.84528
85451	17	73745920	73831886	395	59	125007	-1.0165	0.84531
54819	5	132322677	132397275	335	34	125007	-1.017	0.84543
2873	17	79974746	80025346	275	52	125007	-1.0172	0.84547
84134	1	161160729	161210536	232	68	125007	-1.0175	0.84555
51138	4	83921239	84006971	317	44	125007	-1.0176	0.84556
26127	12	27056305	27129581	261	58	125007	-1.0176	0.84557
101927216	13	80606827	80659465	262	42	125007	-1.0176	0.84558
947	1	208049883	208119742	414	52	125007	-1.0177	0.84558
26092	1	179816177	179899212	352	40	125007	-1.0184	0.84577
79797	11	46687317	46737466	172	52	125007	-1.0185	0.84577
10875	7	76812688	76864150	220	44	125007	-1.0185	0.84579
100506581	16	87326404	87386468	404	60	125007	-1.0188	0.84586
126917	1	19220774	19317826	567	62	125007	-1.0189	0.84588
79805	1	213088887	213174986	474	82	125007	-1.0191	0.84593
79849	11	119021127	119070932	166	40	125007	-1.0195	0.84602
353299	1	182384256	182539732	831	71	125007	-1.0197	0.84607
221955	7	6438747	6522837	546	60	125007	-1.0198	0.84608
159	1	244561794	244650436	342	43	125007	-1.0201	0.84617
10928	18	9440530	9548106	574	49	125007	-1.0204	0.84623
80059	2	76964849	77784502	5157	195	125007	-1.0205	0.84626
23524	16	2767330	2831413	278	44	125007	-1.0208	0.84632
7074	21	32480736	32966290	2682	213	125007	-1.0211	0.8464
342371	16	71844894	71901236	237	55	125007	-1.0211	0.84641
64779	16	86553782	86623841	518	54	125007	-1.0212	0.84641
284358	19	49205999	49257976	247	27	125007	-1.0214	0.84646
55329	15	56710929	56792335	410	64	125007	-1.0213	0.84646
11061	13	53267399	53348947	399	62	125007	-1.0216	0.84652
388946	2	46671704	46721564	346	37	125007	-1.0218	0.84655
50810	15	83796804	83911770	426	40	125007	-1.0218	0.84656
9855	2	242260664	242444256	928	64	125007	-1.0218	0.84657
81033	17	61565695	61636338	332	51	125007	-1.0221	0.84662
5890	14	68251496	69159889	4016	198	125007	-1.0221	0.84663
6294	19	5588046	5678489	401	53	125007	-1.0221	0.84663
10229	16	19043917	19101417	292	34	125007	-1.0222	0.84665
11044	5	6679076	6767161	508	47	125007	-1.0224	0.84669
9546	19	3740771	3796673	311	70	125007	-1.0225	0.84673
4615	3	38144969	38194513	164	55	125007	-1.0227	0.84677
7266	17	40118439	40204715	258	52	125007	-1.0229	0.84682
158983	X	103255719	103303259	90	14	125007	-1.0231	0.84686
100505753	17	39453952	39500505	246	35	125007	-1.0236	0.847
85019	18	20865977	21052925	649	57	125007	-1.0239	0.84705
865	16	67028050	67144961	383	45	125007	-1.0243	0.84715
2250	4	81152742	81222171	375	59	125007	-1.0245	0.84719
26505	2	97445950	97511121	212	41	125007	-1.0252	0.84737
8078	12	6926285	6985796	258	58	125007	-1.0255	0.84745
9363	X	129270773	129328844	107	12	125007	-1.0257	0.84748
81031	20	45303279	45374986	315	37	125007	-1.0259	0.84752
1154	3	50633885	50684262	173	36	125007	-1.026	0.84754
29980	21	34927165	34996019	177	67	125007	-1.0263	0.84761
92609	19	39936052	39991528	297	37	125007	-1.0263	0.84763
282966	10	50852684	50926956	416	55	125007	-1.0264	0.84764
9798	16	71893311	71974542	351	41	125007	-1.0266	0.84769
401546	9	112951841	113005413	330	50	125007	-1.0266	0.8477
151011	2	110290372	110406783	535	41	125007	-1.0267	0.84771
552891	9	114358632	114442526	463	57	125007	-1.0268	0.84773
284427	19	6416048	6468790	316	43	125007	-1.0272	0.84785
7701	2	219492639	219559355	247	36	125007	-1.0275	0.8479
8497	1	202960649	203057864	435	76	125007	-1.0275	0.84792
694	12	92524054	92574673	202	58	125007	-1.0279	0.84799
60528	17	12884929	12956381	548	45	125007	-1.0281	0.84805
51056	4	17543927	17619590	390	43	125007	-1.0282	0.84806
731220	2	102003823	102126165	709	55	125007	-1.0284	0.84811
84667	17	8013908	8062410	258	47	125007	-1.0287	0.84818
4286	3	69753586	70027488	1393	79	125007	-1.0287	0.84819
55568	5	153535295	153810544	1392	96	125007	-1.0288	0.84821
8399	16	14756405	14823526	64	28	125007	-1.029	0.84826
115426	9	6378151	6517054	646	48	125007	-1.029	0.84827
8404	4	88384483	88485798	556	44	125007	-1.0292	0.8483
2628	15	45643322	45705980	214	18	125007	-1.0293	0.84833
4313	16	55478081	55550586	504	65	125007	-1.0295	0.84838
6779	4	70826648	70878173	187	36	125007	-1.0299	0.84848
57619	4	77321253	77714406	1682	104	125007	-1.03	0.84849
79596	13	79178421	79268314	481	57	125007	-1.031	0.84874
440590	1	53273183	53370247	394	36	125007	-1.0315	0.84884
2317	3	57959127	58167982	900	76	125007	-1.0315	0.84885
11092	9	135719282	135775419	303	44	125007	-1.0316	0.84887
3761	22	38812332	38886205	346	76	125007	-1.0321	0.84899
7422	6	43702946	43764224	265	69	125007	-1.0325	0.84909
1525	21	18850224	18975897	725	65	125007	-1.0326	0.84911
92312	1	156031804	156086789	140	45	125007	-1.0327	0.84913
10227	4	2922288	2971586	300	42	125007	-1.0329	0.84917
283229	11	791144	841991	298	50	125007	-1.033	0.8492
8558	16	89718076	89772772	388	52	125007	-1.033	0.8492
2187	X	14851529	14926184	166	30	125007	-1.034	0.84944
8634	1	100696714	100768325	267	28	125007	-1.0341	0.84945
359	12	50309524	50362664	278	74	125007	-1.0347	0.84959
824	1	223854295	223973720	660	47	125007	-1.0347	0.8496
540	13	52496805	52621181	517	44	125007	-1.0351	0.84968
222696	6	28389373	28446279	272	38	125007	-1.0352	0.8497
152002	3	194779008	195026895	1623	96	125007	-1.0352	0.84972
57733	4	22659537	22831198	865	79	125007	-1.0354	0.84976
1870	1	23822920	23892712	276	53	125007	-1.0355	0.84979
3694	2	160946182	161145349	850	79	125007	-1.0356	0.84981
7371	1	165761732	165890855	566	101	125007	-1.0357	0.84983
22895	12	113194343	113346686	621	96	125007	-1.0361	0.84992
345757	5	99836051	99932440	420	39	125007	-1.0365	0.85002
140732	20	31561579	31627239	407	59	125007	-1.0366	0.85004
3914	1	209778215	209860820	469	90	125007	-1.0367	0.85005
11015	22	38829067	38889452	262	72	125007	-1.0367	0.85006
728392	17	5392747	5440042	349	31	125007	-1.037	0.85013
26262	5	176039388	176096059	282	53	125007	-1.0372	0.85018
100506243	3	42942834	42994284	176	43	125007	-1.0373	0.8502
116379	6	137454957	137529785	380	59	125007	-1.0378	0.85033
22905	17	19105690	19250028	344	30	125007	-1.0381	0.85038
84893	10	5896535	5989558	651	61	125007	-1.0384	0.85046
100463285	16	3411053	3457283	281	34	125007	-1.0387	0.85053
551	20	3053202	3100370	238	86	125007	-1.0388	0.85055
55726	12	27048112	27126254	295	56	125007	-1.0392	0.85065
8747	14	70883874	70936622	325	40	125007	-1.0393	0.85066
26188	1	247910764	247956708	309	27	125007	-1.0394	0.85069
6907	X	9396335	9697780	863	123	125007	-1.0396	0.85073
6332	2	167250083	167378481	568	52	125007	-1.0396	0.85074
29118	11	125739261	125803005	314	47	125007	-1.0397	0.85076
54516	6	153298400	153358925	263	40	125007	-1.0397	0.85076
143458	11	35930537	36263688	1957	185	125007	-1.04	0.85082
904	12	49072241	49145781	332	38	125007	-1.0401	0.85085
729991	19	19277713	19338400	266	48	125007	-1.0401	0.85086
389799	9	135250430	135458734	989	152	125007	-1.0402	0.85087
54943	21	34850238	34899023	155	39	125007	-1.0402	0.85087
6521	17	42315758	42386654	339	74	125007	-1.0402	0.85088
6850	9	93529012	93670842	972	107	125007	-1.0403	0.85089
170482	12	7870235	7937069	349	54	125007	-1.0403	0.85091
10157	7	121703598	121819344	412	52	125007	-1.0404	0.85092
55727	14	93693896	93834385	773	46	125007	-1.0405	0.85094
54933	1	39340614	39442456	537	66	125007	-1.0407	0.851
3425	4	945785	1008317	340	68	125007	-1.0408	0.85102
90249	5	176202560	176317899	528	94	125007	-1.041	0.85107
124842	17	32872768	32976337	515	110	125007	-1.0411	0.85109
1404	5	82924017	83051896	642	101	125007	-1.0414	0.85115
2543	X	49328616	49383139	53	14	125007	-1.0415	0.85117
400	12	101776894	101837192	290	61	125007	-1.0415	0.85119
91768	18	20679528	20850434	745	98	125007	-1.0415	0.85119
84734	1	32677818	32724461	160	38	125007	-1.042	0.8513
170302	X	25011811	25069065	118	25	125007	-1.0422	0.85134
6576	22	19153088	19201338	269	28	125007	-1.0422	0.85134
1138	15	78822862	78897611	331	28	125007	-1.0427	0.85145
10944	11	16725148	16789901	192	48	125007	-1.0428	0.85149
1136	15	78875394	78948637	318	44	125007	-1.043	0.85152
255101	2	219857568	219941273	296	49	125007	-1.0431	0.85155
10247	8	99104567	99164418	329	41	125007	-1.0434	0.85161
56301	19	33689570	33751756	370	81	125007	-1.0437	0.85168
5136	2	182994762	183422572	2186	113	125007	-1.0437	0.85169
64425	9	37450945	37513694	339	49	125007	-1.0438	0.85171
128077	1	145442059	145511670	248	44	125007	-1.0439	0.85174
84126	3	48453114	48519044	171	36	125007	-1.044	0.85177
10473	6	26503572	26557165	239	35	125007	-1.0441	0.85179
7104	3	149157368	149231181	597	52	125007	-1.0442	0.85181
440804	22	21703040	21753458	8	4	125007	-1.0444	0.85185
284615	1	145435508	145485647	174	43	125007	-1.0444	0.85186
129025	22	22858060	22909613	364	56	125007	-1.0447	0.85191
64743	X	48420880	48473582	129	19	125007	-1.0447	0.85193
203	9	130618759	130675022	245	74	125007	-1.0449	0.85197
2194	17	80026214	80091106	354	46	125007	-1.045	0.85198
257407	2	231867281	231924429	304	45	125007	-1.0452	0.85204
56990	5	130564702	130740383	640	58	125007	-1.0454	0.85208
27087	11	134238398	134316880	525	62	125007	-1.0456	0.85213
10972	14	75588171	75678349	311	33	125007	-1.0462	0.85226
1793	10	128733965	129260780	3144	214	125007	-1.0463	0.85228
4771	22	29964545	30104589	585	52	125007	-1.0465	0.85233
94233	10	88379314	88436217	364	35	125007	-1.0466	0.85237
8604	2	172629915	172785816	708	50	125007	-1.047	0.85244
64881	13	61973818	62024655	328	38	125007	-1.0471	0.85246
2574	X	49191171	49243491	1	1	125007	-1.0476	0.8526
26748	X	49181677	49233943	1	1	125007	-1.0476	0.8526
645037	X	49200708	49252997	1	1	125007	-1.0476	0.8526
6857	12	79222773	79855788	2563	153	125007	-1.0478	0.85264
54474	17	39022141	39076495	263	47	125007	-1.0479	0.85265
10371	7	83577659	84157040	3005	145	125007	-1.0482	0.85272
55907	12	22164108	22228608	274	49	125007	-1.0482	0.85272
80341	20	31560384	31621515	385	58	125007	-1.0482	0.85272
259295	12	11138561	11185474	332	19	125007	-1.0485	0.85279
1845	17	41833489	41891368	255	35	125007	-1.0486	0.85282
23054	20	33292578	33448433	443	48	125007	-1.0489	0.85288
8153	17	41142258	41194058	152	32	125007	-1.0491	0.85293
93058	12	56625642	56674750	137	29	125007	-1.0491	0.85293
163590	1	179799102	179882867	374	45	125007	-1.0492	0.85295
8645	6	39146747	39232251	589	88	125007	-1.0492	0.85295
29998	19	48076453	48216534	780	73	125007	-1.0493	0.85297
259266	1	197043257	197150824	374	36	125007	-1.05	0.85314
1378	1	207634473	207825110	758	75	125007	-1.0503	0.85322
440561	1	12988302	13042406	2	1	125007	-1.0504	0.85324
79018	17	17907611	17981719	247	37	125007	-1.0504	0.85324
3990	15	58667953	58871073	1358	164	125007	-1.0505	0.85325
23418	1	197135592	197457585	1150	101	125007	-1.0505	0.85326
115106	18	43649298	43718299	397	38	125007	-1.0506	0.85327
4660	1	202282830	202567697	916	75	125007	-1.0508	0.85333
8704	1	44409874	44466843	161	35	125007	-1.0509	0.85336
27031	3	132389453	132476303	300	65	125007	-1.051	0.85338
22998	4	41327802	41712061	1846	156	125007	-1.0514	0.85345
9536	9	132490615	132550344	437	64	125007	-1.0514	0.85346
54536	10	94555887	94829251	1080	60	125007	-1.0516	0.8535
128954	22	17432826	17524112	455	56	125007	-1.0518	0.85355
2189	9	35063833	35115043	172	44	125007	-1.0518	0.85356
395	X	11145663	11718821	1402	61	125007	-1.0526	0.85373
81851	17	39186811	39232713	322	31	125007	-1.0527	0.85376
3364	7	47992885	48054222	271	29	125007	-1.0528	0.85378
4317	11	102572526	102630734	384	51	125007	-1.0528	0.85379
728695	X	140061761	140107876	31	16	125007	-1.0529	0.85381
9589	6	160112712	160187351	361	41	125007	-1.0531	0.85385
57338	16	87600441	87741762	1239	116	125007	-1.0531	0.85386
80213	15	102163429	102227594	215	47	125007	-1.0533	0.85389
159195	10	75247296	75370433	458	37	125007	-1.0533	0.8539
79624	6	151738422	151801236	356	37	125007	-1.0539	0.85403
389289	5	43029182	43075447	159	35	125007	-1.054	0.85405
4543	4	187444809	187511537	436	82	125007	-1.054	0.85407
54538	11	124744114	124802857	292	54	125007	-1.0544	0.85415
8916	4	89478574	89639693	674	49	125007	-1.0546	0.85421
4841	X	70468042	70531018	59	28	125007	-1.0548	0.85424
3559	10	6042657	6139333	679	78	125007	-1.0549	0.85427
51060	1	52475803	52556843	315	39	125007	-1.0551	0.85431
338	2	21214301	21301945	454	94	125007	-1.0555	0.8544
6491	1	47705811	47814819	603	40	125007	-1.0555	0.8544
60561	7	105137532	105218131	459	30	125007	-1.0556	0.85442
648	10	22575139	22630414	121	64	125007	-1.0559	0.85448
6588	11	107568101	107617787	223	45	125007	-1.0559	0.85449
10518	15	78386948	78458877	338	50	125007	-1.0561	0.85454
3955	7	2517163	2578811	362	73	125007	-1.0562	0.85457
11014	7	6490712	6558849	375	49	125007	-1.0563	0.85458
11180	3	49009637	49063386	113	46	125007	-1.0565	0.85463
388649	1	92648573	92721367	259	39	125007	-1.0566	0.85465
55160	1	17811693	18034370	1117	103	125007	-1.0566	0.85466
9829	1	65685133	65891552	875	66	125007	-1.0567	0.85468
54622	5	53170578	53641403	2400	172	125007	-1.0568	0.8547
8819	4	174257093	174308683	204	41	125007	-1.0571	0.85478
22875	6	46062701	46124436	272	28	125007	-1.0575	0.85487
54103	7	76930068	77080719	700	82	125007	-1.0576	0.85489
7075	1	43731566	43798781	257	64	125007	-1.0578	0.85494
4633	12	111338623	111393404	279	40	125007	-1.058	0.85497
158471	9	79216292	79556136	2042	163	125007	-1.0582	0.85501
51480	X	8127985	8174308	103	28	125007	-1.0586	0.8551
23258	11	9150372	9321882	826	50	125007	-1.0588	0.85515
2165	1	196997877	197071568	278	29	125007	-1.059	0.85521
3030	2	26403504	26502665	342	30	125007	-1.0592	0.85524
10267	2	238733187	238830756	606	110	125007	-1.0594	0.85528
9706	17	19664143	19806239	551	42	125007	-1.0602	0.85548
84678	12	121856899	122054110	718	86	125007	-1.0604	0.85551
84418	5	139519653	139633374	400	34	125007	-1.0605	0.85553
390433	14	20492003	20537917	418	30	125007	-1.0607	0.85559
4311	3	154762436	154911518	618	110	125007	-1.0611	0.85569
100129654	8	67848736	67909825	156	33	125007	-1.0612	0.8557
4724	5	52821464	52989171	709	49	125007	-1.0612	0.8557
3040	16	187846	233709	196	54	125007	-1.0613	0.85573
64866	3	45113766	45222914	790	102	125007	-1.0614	0.85574
5791	10	129670325	129894180	1464	176	125007	-1.0619	0.85586
23543	22	36124783	36459679	1107	82	125007	-1.062	0.85589
64320	2	219518587	219571781	210	33	125007	-1.0621	0.8559
1385	2	208359616	208480284	396	50	125007	-1.0622	0.85593
199870	1	28017490	28099426	325	28	125007	-1.0624	0.85598
84518	19	42881171	42929444	219	36	125007	-1.0624	0.85598
92935	2	198535028	198583114	100	24	125007	-1.063	0.85611
26499	14	67843700	67913828	323	54	125007	-1.0634	0.8562
56256	1	210371195	210430252	281	48	125007	-1.0634	0.8562
81894	10	101360275	101454039	378	33	125007	-1.0634	0.8562
133522	5	149074815	149244585	922	75	125007	-1.0636	0.85625
55048	11	60887728	60963916	346	36	125007	-1.0637	0.85627
116337	11	124446453	124500252	213	55	125007	-1.0639	0.85631
392	11	46688625	46757215	244	54	125007	-1.0639	0.85631
9943	3	38172022	38306979	413	64	125007	-1.0639	0.85632
123722	15	83416827	83509850	399	56	125007	-1.0642	0.85638
85865	7	89940341	90030769	519	35	125007	-1.0642	0.85638
56911	21	30414659	30558210	726	55	125007	-1.0645	0.85644
79080	11	60574429	60628561	347	46	125007	-1.0649	0.85655
145946	15	97291676	97338845	269	57	125007	-1.0651	0.85659
55200	12	6384602	6447672	318	53	125007	-1.0651	0.85659
55845	3	10122333	10178874	263	15	125007	-1.0653	0.85664
5900	9	135963107	136059607	605	93	125007	-1.0656	0.85669
9805	7	29949719	30064905	438	52	125007	-1.0658	0.85674
221472	6	36938423	37006845	487	81	125007	-1.0659	0.85675
124857	17	48877011	48929709	333	49	125007	-1.0662	0.85683
3684	16	31236288	31354213	383	43	125007	-1.0668	0.85697
23287	9	88151454	88391944	1120	48	125007	-1.0669	0.85699
977	11	797952	848840	295	47	125007	-1.0673	0.85708
729747	19	12144620	12198782	207	32	125007	-1.0679	0.85722
63950	1	50873223	50924119	156	40	125007	-1.068	0.85723
7695	19	12238872	12310064	227	43	125007	-1.0681	0.85727
2312	1	152264651	152332679	332	33	125007	-1.0683	0.8573
9094	17	26863725	26914647	132	59	125007	-1.0684	0.85732
7316	12	125386192	125434587	313	64	125007	-1.0687	0.85739
55119	1	109199932	109254425	139	51	125007	-1.0689	0.85744
134829	6	123282582	123395063	530	56	125007	-1.0689	0.85745
151987	3	73010985	73128349	611	39	125007	-1.07	0.85768
348174	16	69949608	70008250	152	27	125007	-1.0701	0.85771
56180	X	134011656	134084314	175	37	125007	-1.0703	0.85776
284114	17	7303762	7350998	175	57	125007	-1.0708	0.85786
8612	19	271040	326435	390	68	125007	-1.071	0.85792
3094	5	130484976	130536041	255	31	125007	-1.0712	0.85796
79324	11	4934604	4980569	336	46	125007	-1.0713	0.85799
3199	7	27129973	27177394	152	33	125007	-1.0715	0.85803
80067	2	172255761	172351562	433	42	125007	-1.0716	0.85806
133022	4	117994710	118041736	220	50	125007	-1.0719	0.85812
283489	13	115044965	115102803	276	44	125007	-1.0721	0.85816
140691	15	44993314	45070027	376	32	125007	-1.0725	0.85824
29984	11	66789289	66849488	195	55	125007	-1.0726	0.85828
417	11	3628487	3695844	463	73	125007	-1.073	0.85837
7018	3	133429977	133507850	399	45	125007	-1.0731	0.85838
54863	9	140137280	140187093	215	37	125007	-1.0731	0.85839
5296	19	18228988	18291343	278	34	125007	-1.0733	0.85844
89782	3	197652071	197780591	552	40	125007	-1.0734	0.85846
5678	19	43747434	43808709	406	50	125007	-1.0735	0.85848
339451	1	860967	911099	343	52	125007	-1.0741	0.85861
440563	1	13172960	13219326	83	14	125007	-1.0741	0.85862
165257	2	119903819	119951471	318	48	125007	-1.0742	0.85863
56902	2	68350005	68413091	265	36	125007	-1.0742	0.85863
23376	6	96934702	97013152	284	42	125007	-1.0744	0.85867
220323	11	120046747	120110650	390	65	125007	-1.0749	0.8588
160518	12	31525157	31778952	1329	50	125007	-1.0752	0.85886
100505385	3	158752041	159625155	3577	177	125007	-1.0755	0.85891
7023	16	4297187	4358001	265	36	125007	-1.0755	0.85892
22955	1	41482871	41742815	988	52	125007	-1.0759	0.85902
81563	1	184321150	184608155	1357	86	125007	-1.076	0.85903
9616	3	141422051	141475645	273	42	125007	-1.0761	0.85906
130120	2	79217812	79265630	349	25	125007	-1.0762	0.85907
83440	15	73033708	73111126	283	39	125007	-1.0762	0.85908
7726	6	30142232	30216271	627	39	125007	-1.0769	0.85925
54674	7	110696062	110775510	319	45	125007	-1.0771	0.85928
152	4	3733296	3780253	325	71	125007	-1.0773	0.85932
343406	1	158414668	158460675	308	32	125007	-1.0773	0.85933
56997	1	227049589	227185246	701	104	125007	-1.0773	0.85933
100506742	11	104746445	104804397	292	30	125007	-1.0774	0.85934
284001	17	80049333	80205705	862	37	125007	-1.0774	0.85935
5269	6	2938393	3007399	392	58	125007	-1.0775	0.85937
345778	5	79262539	79322088	220	42	125007	-1.0775	0.85938
3315	7	75896875	75943614	218	58	125007	-1.0777	0.85941
4067	8	56757386	56935006	926	79	125007	-1.0778	0.85944
253152	1	92460533	92539093	339	37	125007	-1.078	0.85947
10223	1	167012082	167094868	444	60	125007	-1.078	0.85949
3098	10	70994740	71171638	1104	130	125007	-1.0781	0.8595
5888	15	40952327	41034356	314	37	125007	-1.0781	0.8595
56676	11	8949119	8999580	288	32	125007	-1.0781	0.85951
83658	20	33069193	33138762	221	55	125007	-1.0783	0.85954
162514	17	3403796	3496289	630	102	125007	-1.0788	0.85965
54442	16	2697495	2769031	386	47	125007	-1.079	0.85971
51700	11	7676326	7730807	377	54	125007	-1.0792	0.85976
79707	1	6571407	6649658	422	37	125007	-1.0798	0.85989
6929	19	1599289	1687328	477	111	125007	-1.08	0.85994
54620	16	30899392	30970104	169	40	125007	-1.0803	0.85999
3228	12	54313714	54360350	217	41	125007	-1.0803	0.86001
440345	16	21835889	21904843	25	16	125007	-1.0805	0.86004
2915	11	88227256	88831846	3561	85	125007	-1.0808	0.86011
645974	X	72188352	72235551	67	14	125007	-1.0811	0.86018
4160	18	58028564	58075001	275	42	125007	-1.0812	0.86019
1439	22	37274639	37346491	506	75	125007	-1.0815	0.86025
26053	7	69028905	70267885	4713	150	125007	-1.0818	0.86032
375248	2	97743923	97940258	279	36	125007	-1.0818	0.86032
30813	20	25041521	25098015	234	43	125007	-1.082	0.86037
2841	13	99896967	99945682	196	48	125007	-1.0821	0.86039
27343	10	103328639	103383027	187	41	125007	-1.0821	0.8604
23230	9	79757269	80042399	1619	61	125007	-1.0822	0.86041
10425	3	48921265	49032974	263	41	125007	-1.0827	0.86052
79568	2	200785040	200838848	157	34	125007	-1.0831	0.86062
5373	16	8856670	8953194	725	55	125007	-1.0832	0.86064
56673	11	8931623	8989553	343	31	125007	-1.0832	0.86065
353140	1	152612791	152659050	264	32	125007	-1.0833	0.86067
6207	11	17085939	17134220	178	44	125007	-1.0835	0.86071
11103	12	75881419	75940418	212	37	125007	-1.0838	0.86078
55148	14	93638401	93705561	297	49	125007	-1.0842	0.86086
50674	10	71321791	71368210	213	61	125007	-1.0842	0.86087
3433	10	91026706	91079033	258	61	125007	-1.0847	0.86096
64324	5	176525026	176737214	809	42	125007	-1.0848	0.86099
4628	17	8367523	8569094	898	57	125007	-1.085	0.86103
283248	11	63668693	63719407	181	41	125007	-1.0851	0.86106
685	4	75661448	75754882	501	53	125007	-1.0852	0.86108
131149	3	161112389	161231740	615	43	125007	-1.0852	0.86109
6176	15	69710159	69757884	178	51	125007	-1.0852	0.86109
339487	1	33076421	33151565	339	23	125007	-1.0854	0.86112
4880	2	232776805	232826038	251	65	125007	-1.0855	0.86115
10130	2	10898889	11013103	957	65	125007	-1.0857	0.86118
80024	12	113726571	113807934	389	51	125007	-1.0857	0.8612
50486	1	209813670	209859735	250	78	125007	-1.0865	0.86138
8941	2	219789350	219836877	136	31	125007	-1.087	0.86149
22917	11	60600015	60653164	284	47	125007	-1.0874	0.86158
22902	4	71535647	71684336	604	29	125007	-1.088	0.86169
11171	12	16000288	16066412	256	27	125007	-1.088	0.8617
119772	11	4531421	4577374	532	33	125007	-1.0882	0.86174
23035	16	71668827	71792798	534	48	125007	-1.0882	0.86175
3881	17	39539976	39588844	206	39	125007	-1.0883	0.86178
58472	15	45888346	45993492	512	57	125007	-1.0888	0.86187
54967	X	134280461	134340751	90	32	125007	-1.0888	0.86188
1839	5	139702428	139761188	178	57	125007	-1.0888	0.86189
25830	22	44210387	44293378	474	42	125007	-1.0892	0.86196
29941	9	131429802	131493199	218	50	125007	-1.0894	0.86201
100132406	1	145258371	145378684	9	6	125007	-1.0899	0.86213
26191	1	114346433	114449375	325	52	125007	-1.0903	0.86221
123876	16	20427846	20508991	356	30	125007	-1.0904	0.86222
2652	X	153413085	153472352	4	2	125007	-1.0903	0.86222
388115	15	40613653	40668168	235	58	125007	-1.0909	0.86234
3043	11	5236696	5283301	288	40	125007	-1.0909	0.86235
81491	6	97231998	97320353	437	46	125007	-1.0911	0.86238
26707	6	29106311	29152351	288	34	125007	-1.0914	0.86246
101928726	5	176522822	176583835	261	30	125007	-1.0917	0.86251
55902	20	33427766	33525769	299	35	125007	-1.0919	0.86257
2335	2	216215177	216335890	585	64	125007	-1.092	0.86259
337960	21	31787711	31833230	252	20	125007	-1.0923	0.86265
55209	3	9404384	9529838	501	62	125007	-1.0926	0.86272
400818	1	144776743	144840407	4	2	125007	-1.0927	0.86273
203197	9	117338706	117418703	490	49	125007	-1.0932	0.86285
4627	22	36667323	36819107	931	92	125007	-1.0935	0.86291
5509	20	58501887	58550352	193	41	125007	-1.0935	0.86292
28971	11	77497147	77593398	363	39	125007	-1.0937	0.86296
1580	1	47229670	47295021	292	51	125007	-1.0938	0.86298
83697	5	139704787	139764722	183	59	125007	-1.0938	0.86298
112495	6	111244763	111299091	328	29	125007	-1.0943	0.86309
503834	19	54100310	54150263	306	95	125007	-1.0945	0.86314
10857	X	118335211	118388429	123	21	125007	-1.095	0.86324
11316	19	19000323	19065199	234	61	125007	-1.095	0.86325
55759	2	203735323	203811949	257	25	125007	-1.0956	0.86337
6553	16	67247855	67316094	168	48	125007	-1.0959	0.86343
4163	5	112347796	112859527	3081	115	125007	-1.0961	0.86349
84281	2	190709282	191078210	1604	127	125007	-1.0961	0.86349
56681	10	71899960	71965285	352	46	125007	-1.0966	0.86359
4745	11	20656117	21607232	5615	390	125007	-1.0968	0.86363
1351	11	63707079	63754015	214	32	125007	-1.0968	0.86364
2913	7	86238230	86504193	1044	96	125007	-1.0968	0.86365
1582	3	42903684	42952633	216	48	125007	-1.0969	0.86366
205327	2	200740979	200802996	213	44	125007	-1.097	0.86368
134285	5	72375286	72437765	232	50	125007	-1.0971	0.8637
25	9	133553266	133773062	1159	88	125007	-1.0972	0.86373
285346	3	44529924	44587222	174	33	125007	-1.0973	0.86374
4233	7	116277406	116448440	565	93	125007	-1.0975	0.86379
729447	X	49319118	49371430	25	10	125007	-1.0976	0.8638
402665	19	51780102	51844102	286	46	125007	-1.0977	0.86383
122742	14	20493204	20539142	415	31	125007	-1.0977	0.86384
101927401	1	228539180	228589500	235	49	125007	-1.0982	0.86394
203111	8	99041750	99115838	363	68	125007	-1.0982	0.86395
1191	8	27444434	27507328	311	49	125007	-1.0988	0.86408
285095	2	242826139	242879774	343	33	125007	-1.0997	0.86427
26740	9	125196369	125286376	424	70	125007	-1.1003	0.86441
91754	14	75538818	75628778	307	28	125007	-1.1004	0.86442
6329	17	62005914	62101876	422	96	125007	-1.101	0.86455
27148	2	219501749	219577440	286	31	125007	-1.1011	0.86457
133619	5	126818301	126900781	339	39	125007	-1.1012	0.8646
9926	1	211906799	212083531	869	53	125007	-1.1012	0.8646
54820	16	15702124	15830210	643	68	125007	-1.1013	0.86461
644717	X	134761967	134857210	198	37	125007	-1.1013	0.86461
81602	13	49787047	49877622	301	42	125007	-1.1018	0.86473
150356	22	41595861	41671935	377	43	125007	-1.1021	0.86479
100130370	17	79339699	79394160	294	56	125007	-1.1022	0.86481
51759	9	132579564	132632572	459	25	125007	-1.1026	0.86491
59082	11	104998448	105045461	253	18	125007	-1.1028	0.86494
284827	21	31767594	31813076	236	30	125007	-1.1029	0.86496
8911	22	39931758	40095740	751	86	125007	-1.1031	0.86501
5757	2	232538235	232588251	281	39	125007	-1.1032	0.86502
124739	17	9513015	9643004	632	67	125007	-1.1034	0.86508
51150	1	1142288	1202447	416	46	125007	-1.1042	0.86526
183	1	230828269	230885336	455	53	125007	-1.1047	0.86536
598	20	30242261	30346752	306	35	125007	-1.105	0.86543
80835	1	6579987	6649817	366	38	125007	-1.1053	0.86549
6002	4	3280874	3451640	1044	76	125007	-1.1054	0.86552
5321	1	186763032	186968113	968	97	125007	-1.1059	0.86562
1066	16	55826763	55902098	353	65	125007	-1.1061	0.86565
338879	14	20938696	20989314	373	88	125007	-1.1061	0.86566
51451	16	25088047	25199551	454	55	125007	-1.1063	0.8657
2185	8	27133999	27326908	1004	80	125007	-1.1066	0.86577
8570	19	6403115	6459822	352	39	125007	-1.1074	0.86593
11284	19	50354460	50405840	242	60	125007	-1.1077	0.866
408050	16	16291389	16398668	86	23	125007	-1.1077	0.866
148198	19	22563899	22640148	399	34	125007	-1.1081	0.86609
7965	7	6013882	6073465	333	43	125007	-1.1084	0.86615
84859	3	197483112	197625307	709	74	125007	-1.1084	0.86616
145407	14	58460808	58653847	809	70	125007	-1.1087	0.86622
54682	12	12472195	12538475	401	57	125007	-1.109	0.8663
54836	9	116076812	116143513	398	49	125007	-1.1095	0.86639
5395	7	6002870	6083737	392	45	125007	-1.1096	0.86641
55120	2	58376378	58503515	562	56	125007	-1.1097	0.86643
65110	13	115012059	115081292	330	51	125007	-1.1099	0.86648
441459	9	33489347	33612658	534	82	125007	-1.1099	0.86649
11132	2	241491133	241548526	359	58	125007	-1.11	0.8665
51252	2	97531619	97687337	600	60	125007	-1.1103	0.86657
51338	11	60013014	60086445	324	41	125007	-1.1106	0.86663
79739	1	84325057	84499850	736	48	125007	-1.1107	0.86665
729408	X	49172116	49224420	13	4	125007	-1.111	0.86672
55367	11	789179	844872	313	47	125007	-1.1111	0.86675
29128	19	4874510	4972165	500	94	125007	-1.1116	0.86684
10277	1	10058041	10251297	741	51	125007	-1.112	0.86694
84691	7	128314115	128381797	367	52	125007	-1.1123	0.867
5493	16	4922508	5022136	707	96	125007	-1.1126	0.86705
6531	5	1382905	1480543	557	95	125007	-1.1126	0.86705
5188	4	152581808	152717175	586	52	125007	-1.1131	0.86718
7388	1	46734324	46792448	147	57	125007	-1.1132	0.86718
5862	8	61394469	61546203	672	43	125007	-1.1134	0.86723
2257	3	191847033	192480388	3501	240	125007	-1.1139	0.86734
23189	9	435294	756106	2862	103	125007	-1.1139	0.86734
23548	5	40701678	40791072	323	39	125007	-1.1141	0.86739
56931	19	5775151	5826249	311	53	125007	-1.1141	0.86739
8120	15	83318033	83413660	432	58	125007	-1.1147	0.86751
8382	5	137440861	137510132	263	38	125007	-1.1149	0.86754
51308	5	137739690	137792658	224	46	125007	-1.115	0.86758
55622	2	32818087	33056118	1263	74	125007	-1.1153	0.86763
387104	6	127749551	127876938	566	52	125007	-1.1154	0.86766
29986	14	21432414	21480034	323	57	125007	-1.1155	0.86769
55565	16	71883583	71953093	280	38	125007	-1.1156	0.8677
367	X	66728874	66960461	298	42	125007	-1.1166	0.86791
4988	6	154296631	154578001	1385	116	125007	-1.1166	0.86791
8840	8	134168282	134253933	471	104	125007	-1.1176	0.86813
3170	20	22551642	22601101	203	39	125007	-1.1178	0.86817
55153	4	76861064	76947115	321	38	125007	-1.1183	0.86829
56945	3	139027861	139085888	234	51	125007	-1.1186	0.86835
200172	1	41471269	41524116	244	46	125007	-1.1187	0.86837
147945	19	56312944	56403221	657	121	125007	-1.119	0.86842
1956	7	55051678	55289262	1281	151	125007	-1.1194	0.86852
100996693	2	220324098	220373004	187	40	125007	-1.1197	0.86858
55561	11	64581661	64647041	276	51	125007	-1.12	0.86864
1209	19	45422842	45506604	350	40	125007	-1.1202	0.86868
6865	10	71153958	71211674	380	36	125007	-1.1206	0.86877
221830	7	19725085	19783660	310	37	125007	-1.121	0.86887
6102	X	46661347	46751793	112	30	125007	-1.1219	0.86905
254251	4	17834839	18058483	904	41	125007	-1.1219	0.86906
388566	19	57043401	57109965	331	39	125007	-1.1221	0.86909
112950	1	43839579	43890483	169	34	125007	-1.1222	0.86911
10499	8	71011997	71351062	1095	63	125007	-1.1227	0.86921
117	7	31057076	31161093	530	96	125007	-1.1227	0.86923
9690	7	156896655	157072066	1124	57	125007	-1.1229	0.86925
2	12	9210304	9303558	329	32	125007	-1.123	0.86929
84444	19	2129148	2242577	741	67	125007	-1.1232	0.86931
6697	2	73079512	73129289	142	28	125007	-1.1234	0.86937
55920	1	17723251	17801250	402	45	125007	-1.1238	0.86946
390883	19	9226688	9272626	342	42	125007	-1.1241	0.86951
5173	20	1949402	2009931	350	54	125007	-1.125	0.86971
3885	17	39523921	39573636	218	55	125007	-1.1254	0.86979
10565	8	68075746	68290912	624	57	125007	-1.1254	0.8698
23507	1	89954933	90073420	449	44	125007	-1.1255	0.86981
55601	4	169127442	169274958	816	54	125007	-1.1255	0.86981
611	7	128402543	128450844	203	45	125007	-1.1257	0.86986
3416	10	94201441	94368852	699	57	125007	-1.1261	0.86994
79077	16	30425019	30476373	150	59	125007	-1.1268	0.87008
6492	6	100822891	100947805	587	87	125007	-1.1269	0.87011
135935	7	144084333	144142320	257	33	125007	-1.127	0.87014
28989	9	132336036	132407879	432	78	125007	-1.1275	0.87023
158763	X	130157216	130233859	180	34	125007	-1.1277	0.87029
51460	3	52923221	53115089	724	46	125007	-1.1278	0.87031
100462983	20	55923496	55969878	279	30	125007	-1.1281	0.87036
3783	19	44260685	44321269	320	44	125007	-1.1286	0.87047
646892	15	78349927	78406393	291	59	125007	-1.1287	0.87048
6117	17	1698273	1812848	670	60	125007	-1.1293	0.87062
79807	4	106594935	106778882	722	36	125007	-1.1295	0.87065
9242	8	72743777	72791731	261	44	125007	-1.13	0.87076
8737	6	3029201	3125421	511	64	125007	-1.1302	0.87081
134391	5	145884417	145930676	222	37	125007	-1.1304	0.87084
25878	X	3216606	3300133	356	30	125007	-1.1305	0.87086
8405	17	47666246	47790525	385	72	125007	-1.1312	0.87102
51504	11	64074163	64120455	166	46	125007	-1.1314	0.87106
58490	20	36626864	36766182	468	53	125007	-1.1318	0.87113
101928631	19	2905631	2962514	332	69	125007	-1.1327	0.87134
122740	14	20472420	20518352	343	34	125007	-1.1329	0.87137
6423	4	154691742	154745228	311	34	125007	-1.1333	0.87145
3932	1	32681840	32761766	263	43	125007	-1.1341	0.87163
10006	10	27025525	27185016	849	53	125007	-1.1342	0.87164
2202	2	56083097	56186298	527	63	125007	-1.1344	0.87168
57325	20	18087868	18179031	459	68	125007	-1.1344	0.87169
157927	9	138200095	138248408	237	44	125007	-1.1347	0.87174
57622	19	39787457	39841740	193	42	125007	-1.1347	0.87175
10211	6	30685506	30745687	467	56	125007	-1.1348	0.87177
726	11	76742992	76847201	536	79	125007	-1.1349	0.87178
5139	12	20487179	20850575	1839	155	125007	-1.1357	0.87197
57554	1	69998230	70599171	2806	145	125007	-1.1358	0.87197
7077	17	76839059	76956472	791	72	125007	-1.1358	0.87197
286204	9	126083448	126151034	362	76	125007	-1.136	0.87201
85481	8	87050691	87116851	374	41	125007	-1.1359	0.87201
112609	6	84697746	84810606	561	62	125007	-1.1361	0.87205
11328	7	32962005	33056543	457	70	125007	-1.1362	0.87207
4921	1	162567228	162766409	888	86	125007	-1.1366	0.87214
1829	18	29043027	29138814	467	60	125007	-1.1366	0.87215
143684	11	95492106	95557954	323	40	125007	-1.1367	0.87216
257062	19	5685688	5788742	515	86	125007	-1.1369	0.87222
5030	X	69468016	69514654	104	27	125007	-1.137	0.87224
80184	12	88432790	88570993	379	42	125007	-1.137	0.87224
3049	16	195333	241178	207	50	125007	-1.1374	0.87231
494470	18	43871772	44051159	1012	151	125007	-1.1377	0.87237
1861	9	132565221	132621441	405	27	125007	-1.1383	0.8725
90204	20	44474581	44523905	251	38	125007	-1.1384	0.87252
9827	9	35714277	35763264	163	53	125007	-1.1385	0.87255
85455	15	40615434	40673256	243	59	125007	-1.139	0.87265
10660	10	102976733	103024954	172	51	125007	-1.1392	0.87269
3562	5	131361347	131408896	230	41	125007	-1.1394	0.87273
441024	4	74954019	75178816	760	67	125007	-1.1398	0.87281
6184	3	128328813	128404719	360	37	125007	-1.1398	0.87282
1938	19	3966054	4020477	257	46	125007	-1.1413	0.87312
201895	4	39538917	39675481	502	70	125007	-1.1413	0.87313
153572	5	2736279	2786769	361	48	125007	-1.1414	0.87315
6782	21	15733436	15790509	326	40	125007	-1.1419	0.87324
93627	4	106957233	107272861	1249	45	125007	-1.1418	0.87324
259287	7	143139966	143185889	195	43	125007	-1.142	0.87326
23129	3	129264056	129360582	502	62	125007	-1.1422	0.87332
753	18	13183729	13662753	2511	283	125007	-1.1422	0.87332
10290	2	220264552	220368354	426	84	125007	-1.1424	0.87335
8417	6	132768663	132869337	645	55	125007	-1.1433	0.87355
254439	11	66707754	66754479	108	50	125007	-1.1435	0.87358
3046	11	5279580	5326373	197	40	125007	-1.1438	0.87365
81872	17	39192793	39238568	326	33	125007	-1.1438	0.87365
784	12	49173215	49232726	205	54	125007	-1.1443	0.87376
151531	2	158698213	159002666	1593	133	125007	-1.1444	0.87378
79735	19	50345682	50402007	245	58	125007	-1.1446	0.87381
1420	2	208982861	209029554	304	40	125007	-1.1447	0.87383
29116	6	16094277	16158479	262	51	125007	-1.1455	0.874
133558	5	40988122	41106444	730	68	125007	-1.146	0.87409
54360	4	5006313	5056197	301	59	125007	-1.1467	0.87424
9905	17	2205806	2294353	413	79	125007	-1.1467	0.87424
56907	18	12436511	12696456	1315	67	125007	-1.1467	0.87425
64115	10	73497313	73568337	436	68	125007	-1.1469	0.87429
22901	17	66220323	66435516	1137	129	125007	-1.1471	0.87432
3556	3	190196840	190388856	1005	141	125007	-1.1471	0.87432
79698	8	40378109	40790345	2205	171	125007	-1.1473	0.87437
552	12	63526539	63582971	277	27	125007	-1.1473	0.87438
9844	7	36882511	37523895	3342	228	125007	-1.1474	0.8744
554235	19	51004857	51053689	300	56	125007	-1.1475	0.87442
54756	3	57114010	57239345	497	65	125007	-1.1478	0.87447
838	11	104854967	104928895	425	49	125007	-1.1487	0.87465
158434	9	98858943	98913693	312	67	125007	-1.1489	0.8747
1871	6	20367137	20503945	597	102	125007	-1.1492	0.87476
9903	1	6640784	6697958	229	54	125007	-1.1496	0.87485
28952	X	49056927	49116987	102	24	125007	-1.1499	0.8749
79656	1	49183538	49277547	350	69	125007	-1.1499	0.87491
54806	6	135594670	135853903	867	80	125007	-1.1505	0.87503
51155	17	73121343	73185775	252	39	125007	-1.1505	0.87504
5744	12	28101017	28160664	307	46	125007	-1.1511	0.87515
338322	11	7971156	8020059	232	57	125007	-1.1514	0.87522
168975	8	87843676	88404955	3325	130	125007	-1.1516	0.87527
2868	4	2930232	3052474	720	61	125007	-1.1521	0.87536
10217	3	37868669	38035960	734	81	125007	-1.1525	0.87543
2280	20	1339621	1408816	420	59	125007	-1.1526	0.87546
100303755	20	18083499	18179016	484	66	125007	-1.1527	0.87549
137492	8	17069401	17165533	529	52	125007	-1.153	0.87555
197259	16	74695753	74769789	463	89	125007	-1.1539	0.87572
375757	9	131002663	131061268	195	46	125007	-1.1544	0.87584
259230	10	52055345	52418737	1585	83	125007	-1.1545	0.87586
81565	17	8281447	8381495	444	75	125007	-1.1547	0.87588
10351	17	66853428	66986550	581	66	125007	-1.155	0.87595
441376	8	117915464	117966239	286	49	125007	-1.155	0.87595
255488	6	18242602	18479105	1391	86	125007	-1.1552	0.87599
5354	X	102996439	103057548	126	28	125007	-1.156	0.87616
1329	2	98227521	98274657	117	33	125007	-1.1562	0.87619
11126	1	145685798	145750639	159	45	125007	-1.1563	0.87621
131870	3	131065515	131117674	309	31	125007	-1.1566	0.87628
653203	22	20671073	20720680	27	13	125007	-1.1569	0.87635
9354	11	118195296	118279926	262	39	125007	-1.157	0.87636
10087	5	74656928	74842806	700	62	125007	-1.1573	0.87642
11274	22	18597758	18670164	325	48	125007	-1.1573	0.87643
54664	7	12215848	12286890	646	41	125007	-1.1573	0.87643
8718	1	6510787	6562432	243	56	125007	-1.1575	0.87646
10163	1	27720734	27851678	460	53	125007	-1.1579	0.87656
25814	22	46032678	46251187	974	63	125007	-1.158	0.87657
23420	16	14892643	15000014	41	29	125007	-1.1581	0.87658
7058	6	169605875	169689137	586	98	125007	-1.1581	0.87659
29107	20	23296373	23345408	283	40	125007	-1.1585	0.87668
3891	12	52743790	52796309	405	39	125007	-1.1588	0.87673
401115	4	2008720	2055697	154	46	125007	-1.159	0.87678
137797	8	143821628	143868952	258	38	125007	-1.1592	0.87681
283234	11	64072690	64135006	226	51	125007	-1.1596	0.8769
60468	6	90626247	91041627	1685	172	125007	-1.1601	0.877
400736	1	13437414	13487656	3	2	125007	-1.1602	0.87702
8553	3	4986097	5036866	272	39	125007	-1.1602	0.87702
282808	X	102157200	102203228	87	19	125007	-1.1603	0.87704
79674	3	156967531	157256415	1268	71	125007	-1.1603	0.87704
7035	2	188318957	188454219	524	64	125007	-1.1603	0.87705
440348	16	74376790	74436013	68	27	125007	-1.1607	0.87712
6434	3	185622356	185690924	346	49	125007	-1.1615	0.87729
53831	12	54746229	54793270	133	43	125007	-1.1618	0.87735
643847	11	60954821	61009179	72	25	125007	-1.162	0.87739
357	X	9719496	9927585	625	105	125007	-1.1624	0.87746
51804	14	61166256	61226039	164	46	125007	-1.1627	0.87752
55801	12	68585129	68654571	463	63	125007	-1.1628	0.87755
9476	19	50851734	50903931	349	28	125007	-1.1631	0.8776
255189	15	42423332	42483839	289	58	125007	-1.1635	0.87768
55720	17	2215972	2275678	270	57	125007	-1.1635	0.87768
7566	17	11870756	11936736	384	38	125007	-1.1635	0.87768
347517	X	69467022	69514852	107	28	125007	-1.1635	0.8777
6636	12	96217709	96270238	271	35	125007	-1.1637	0.87773
158067	9	135590958	135789198	1042	98	125007	-1.1639	0.87776
2116	19	36097647	36146007	190	50	125007	-1.1639	0.87778
439921	17	74659748	74742056	400	48	125007	-1.164	0.87778
22854	1	107647540	108034477	1646	155	125007	-1.164	0.8778
948	7	80196504	80318593	608	47	125007	-1.1643	0.87784
57555	17	7276502	7333183	243	64	125007	-1.165	0.878
5073	16	14519557	14759128	705	68	125007	-1.1654	0.87806
10314	2	211285973	211377347	419	39	125007	-1.1657	0.87814
9940	3	38045497	38174228	598	63	125007	-1.1658	0.87815
348094	15	65169095	65261042	451	62	125007	-1.1661	0.87822
5657	19	805985	858175	345	76	125007	-1.1663	0.87825
4643	15	59418168	59700071	1655	152	125007	-1.1671	0.87842
10672	17	62995407	63087920	386	76	125007	-1.1672	0.87843
10826	5	154186594	154265213	289	49	125007	-1.1674	0.87847
57669	2	120735604	120946697	755	44	125007	-1.1676	0.87852
10382	19	6484330	6537595	236	83	125007	-1.1684	0.87868
4641	17	1357480	1431001	435	89	125007	-1.1684	0.87869
84948	8	144645074	144692485	299	39	125007	-1.1685	0.87869
120065	11	7807521	7853489	252	24	125007	-1.1687	0.87874
3069	2	242156682	242290116	695	63	125007	-1.1687	0.87874
6146	1	6235080	6294679	239	51	125007	-1.1691	0.87883
127	4	100034832	100100449	373	28	125007	-1.1693	0.87885
169714	9	139088179	139172687	536	74	125007	-1.1694	0.87887
442191	6	29239467	29285432	279	38	125007	-1.1695	0.8789
728489	9	139246352	139303111	357	44	125007	-1.1695	0.8789
740	11	64854655	64904841	200	55	125007	-1.1695	0.8789
3226	12	54339466	54394063	213	47	125007	-1.1696	0.87891
26005	11	73713759	73917064	951	55	125007	-1.1696	0.87893
55311	19	56617320	56682262	339	43	125007	-1.1697	0.87895
5917	5	167878463	167956311	516	39	125007	-1.1701	0.87901
84572	16	1366900	1423352	370	65	125007	-1.1702	0.87904
92797	12	66661335	66747423	494	49	125007	-1.1702	0.87904
55611	11	63718325	63775892	243	33	125007	-1.1702	0.87905
139081	X	140891102	140995618	305	52	125007	-1.1704	0.87909
441250	7	72013729	72333813	1005	44	125007	-1.1707	0.87914
84909	9	97453886	97859500	1924	65	125007	-1.1714	0.87928
5924	5	80221491	80535981	1691	158	125007	-1.1716	0.87933
117579	19	14104017	14151783	202	45	125007	-1.1719	0.87938
23078	13	42130961	42570221	1826	88	125007	-1.1719	0.87938
139411	X	23317985	23424918	300	58	125007	-1.1726	0.87952
5283	14	68038225	68102017	379	60	125007	-1.1726	0.87953
4830	17	49195920	49249450	245	50	125007	-1.1734	0.87968
284391	19	12140546	12198626	221	33	125007	-1.1735	0.8797
57574	2	217112585	217271750	742	101	125007	-1.1736	0.87972
388282	16	57809549	57860831	312	54	125007	-1.174	0.8798
79671	11	119004036	119064725	213	43	125007	-1.174	0.8798
1827	21	35878782	36022382	987	76	125007	-1.1741	0.87983
91179	22	20768874	20827146	244	41	125007	-1.1745	0.87991
403244	1	248791588	248837559	156	33	125007	-1.1747	0.87995
341418	12	55910011	55955940	281	27	125007	-1.1749	0.87997
8336	6	27850477	27895963	255	38	125007	-1.1751	0.88001
57820	14	20769527	20836471	330	39	125007	-1.1758	0.88017
832	1	19655267	19847066	1062	63	125007	-1.1759	0.88018
51548	19	4164106	4217596	291	58	125007	-1.176	0.8802
64170	9	139248408	139303133	349	41	125007	-1.1761	0.88023
10568	4	25621853	25690735	402	78	125007	-1.1762	0.88024
9729	6	127749551	127815535	226	35	125007	-1.1765	0.8803
161882	16	88485014	88611574	810	103	125007	-1.1767	0.88035
221060	10	15127384	15174318	345	42	125007	-1.1769	0.88039
51021	10	74998601	75047451	215	18	125007	-1.1776	0.88052
284021	17	62426567	62474760	41	12	125007	-1.1778	0.88055
6917	8	54869116	54970008	425	39	125007	-1.1778	0.88057
55818	2	86633271	86729839	417	50	125007	-1.1781	0.88063
51218	14	95966323	96021055	369	58	125007	-1.1782	0.88064
493753	2	99205786	99259981	225	36	125007	-1.1785	0.88071
1543	15	75001883	75052951	225	52	125007	-1.1788	0.88075
26735	9	125402409	125448383	243	42	125007	-1.179	0.88079
6305	22	50873429	50948467	496	106	125007	-1.1793	0.88086
9637	2	36769397	36860333	530	50	125007	-1.1794	0.88087
79948	19	802488	856952	364	71	125007	-1.1799	0.88098
23334	1	43820556	43929918	350	48	125007	-1.1803	0.88106
5787	12	70900630	71066220	990	126	125007	-1.1805	0.8811
444882	19	46533006	46579274	205	40	125007	-1.1808	0.88116
4358	2	27522360	27580969	145	50	125007	-1.1809	0.88117
4938	12	113309739	113367712	253	35	125007	-1.1817	0.88133
10868	9	132562696	132654121	698	33	125007	-1.1819	0.88138
4958	9	95166527	95221836	241	36	125007	-1.1819	0.88138
55634	X	46271624	46344074	141	20	125007	-1.1821	0.88142
81543	21	45840393	45888739	244	48	125007	-1.1821	0.88143
53828	10	43832092	43881783	262	42	125007	-1.1822	0.88144
64783	1	110846945	110899303	255	33	125007	-1.1822	0.88144
1911	12	9032292	9104063	313	36	125007	-1.1825	0.88149
80727	7	2636603	2714436	541	90	125007	-1.1827	0.88153
8550	12	112245032	112341228	340	23	125007	-1.1828	0.88157
27145	6	75994607	76238516	895	62	125007	-1.1829	0.88158
7627	16	3320406	3382935	269	40	125007	-1.1834	0.88167
6418	9	131410934	131468675	197	51	125007	-1.184	0.8818
2251	12	4533308	4589780	269	46	125007	-1.1842	0.88183
859	3	8740486	8798451	364	86	125007	-1.1842	0.88184
268	19	2214113	2262072	298	64	125007	-1.1848	0.88196
9750	6	24794512	24971275	1100	106	125007	-1.1849	0.88197
646670	15	72886107	72942539	138	44	125007	-1.1849	0.88198
55215	15	89750634	89870362	757	44	125007	-1.1851	0.88201
283951	16	1459745	1505801	356	54	125007	-1.1855	0.88209
22933	19	39359195	39425502	363	79	125007	-1.1855	0.8821
55111	19	2223149	2272703	330	69	125007	-1.1861	0.8822
6616	20	10164477	10298068	623	89	125007	-1.186	0.8822
54629	15	59028393	59159754	606	61	125007	-1.1862	0.88223
644844	15	40608234	40658635	210	54	125007	-1.1866	0.8823
5910	4	99147527	99375012	968	47	125007	-1.1868	0.88234
339883	3	37391477	37486988	391	56	125007	-1.1869	0.88237
121601	12	101098841	101532419	2092	138	125007	-1.1871	0.8824
340900	10	22487743	22533912	217	37	125007	-1.1871	0.88241
7565	19	57887529	57943307	250	55	125007	-1.1875	0.88248
10637	1	226063982	226111846	235	44	125007	-1.1881	0.8826
347442	X	27699205	27778050	169	18	125007	-1.1884	0.88265
830	7	116467533	116569315	348	52	125007	-1.1888	0.88275
51439	6	17565518	17621950	311	56	125007	-1.189	0.88277
4134	3	47882180	48165769	673	59	125007	-1.19	0.88298
7727	16	3416190	3469364	314	41	125007	-1.1902	0.88302
5937	2	161118662	161385366	1081	79	125007	-1.1904	0.88306
116179	15	43558479	43629453	234	43	125007	-1.1906	0.8831
92597	4	71733043	71863891	478	48	125007	-1.1914	0.88325
1511	14	25032724	25080466	270	37	125007	-1.1919	0.88334
5741	11	13503601	13552567	251	34	125007	-1.1924	0.88344
55509	1	212849759	212908327	332	48	125007	-1.1932	0.8836
2201	5	127583601	127908735	1441	93	125007	-1.1935	0.88366
55117	12	85243267	85341608	545	48	125007	-1.1937	0.8837
728637	5	131132683	131316391	696	61	125007	-1.1939	0.88374
9923	1	22743344	22867650	417	58	125007	-1.1943	0.88383
140612	19	57015317	57078170	292	31	125007	-1.1947	0.88389
9372	1	52572678	52822358	883	61	125007	-1.1948	0.88392
283991	17	74226286	74277379	239	42	125007	-1.195	0.88395
84273	4	57819516	57878826	262	36	125007	-1.195	0.88396
9156	1	241976491	242063241	488	57	125007	-1.1951	0.88398
2742	X	14512420	14759934	531	41	125007	-1.1953	0.88401
25849	4	75823285	75985325	551	63	125007	-1.1958	0.88412
3673	5	52250156	52400609	792	49	125007	-1.1966	0.88428
5424	19	50852531	50931275	504	38	125007	-1.1968	0.8843
1820	19	890733	982816	614	93	125007	-1.1969	0.88432
55092	1	15444028	15556974	877	58	125007	-1.1969	0.88432
91875	14	20747290	20809153	291	40	125007	-1.1973	0.88441
89848	5	141008869	141065986	281	58	125007	-1.1974	0.88443
1039	16	22347257	22420938	182	34	125007	-1.1976	0.88446
23604	15	64189235	64398614	1067	78	125007	-1.1976	0.88447
11277	3	48471919	48519044	130	30	125007	-1.1977	0.88448
1476	21	45183546	45231256	378	46	125007	-1.1983	0.8846
2184	15	80410233	80488924	420	62	125007	-1.1988	0.8847
30849	3	130387778	130500696	478	30	125007	-1.1991	0.88475
84259	11	102911413	102997944	284	52	125007	-1.1995	0.88482
27253	13	58169238	58313445	495	94	125007	-1.1997	0.88487
23366	7	36353759	36464734	489	59	125007	-1.1997	0.88488
10212	19	14509610	14565195	187	64	125007	-1.2	0.88494
8518	9	111619800	111731608	599	49	125007	-1.2005	0.88502
5412	13	30328545	30459820	556	46	125007	-1.2007	0.88507
100272147	X	154279897	154334547	76	24	125007	-1.2011	0.88514
91151	16	3338808	3390439	250	53	125007	-1.2014	0.8852
2300	16	86577115	86625304	318	56	125007	-1.2016	0.88524
84844	22	41845721	41899708	226	54	125007	-1.2017	0.88527
79001	16	31092175	31141699	135	30	125007	-1.2026	0.88543
4481	8	15955387	16085300	991	82	125007	-1.2027	0.88546
3039	16	191679	237520	207	52	125007	-1.2029	0.88548
64215	10	22035477	22327679	938	67	125007	-1.2029	0.8855
84182	7	30776033	30942408	892	71	125007	-1.203	0.88551
100127889	10	97632722	97708415	376	54	125007	-1.2032	0.88556
6815	14	53161883	53251707	329	50	125007	-1.2034	0.88559
8672	1	21122785	21538381	1357	55	125007	-1.2038	0.88566
5695	9	127105744	127212752	375	66	125007	-1.204	0.88571
26100	7	5194835	5283486	698	68	125007	-1.2052	0.88593
79800	2	203741978	203861060	375	32	125007	-1.2054	0.88597
1489	16	30872928	30924881	138	36	125007	-1.2055	0.88599
138881	9	125319827	125365756	363	31	125007	-1.2057	0.88603
284417	19	55813653	55880416	339	62	125007	-1.2057	0.88603
80895	2	239069043	239147343	514	45	125007	-1.2058	0.88606
9581	2	44534746	44624001	509	40	125007	-1.2059	0.88608
10478	22	41155636	41250403	370	53	125007	-1.2067	0.88622
79689	7	87895744	87971228	241	35	125007	-1.2067	0.88622
9019	1	167656187	167771156	622	61	125007	-1.207	0.88629
11001	15	50439393	50538589	545	49	125007	-1.2073	0.88633
204	1	33463541	33537512	254	39	125007	-1.2072	0.88633
22903	20	11836377	11917243	386	40	125007	-1.2074	0.88636
8974	5	131518299	131598556	388	56	125007	-1.2077	0.88642
186	X	115266958	115316225	123	27	125007	-1.2078	0.88643
10559	6	88147637	88232057	436	44	125007	-1.2079	0.88647
9667	19	5577007	5657991	372	50	125007	-1.2081	0.88649
5608	17	67375838	67548470	743	106	125007	-1.2083	0.88653
6795	19	57706750	57756916	248	43	125007	-1.2083	0.88653
55023	6	79634136	79823011	616	49	125007	-1.2084	0.88655
23240	4	154352498	154568760	1170	142	125007	-1.2085	0.88657
5431	4	57809944	57907334	456	43	125007	-1.2089	0.88665
915	11	118199789	118248459	165	36	125007	-1.2091	0.88668
27166	5	176695763	176743960	172	35	125007	-1.2093	0.88673
142678	1	1515795	1575990	209	42	125007	-1.2095	0.88676
100533177	17	39448078	39494103	255	28	125007	-1.2095	0.88677
3481	11	2140346	2214611	460	77	125007	-1.2097	0.88681
4063	1	160730864	160808045	354	51	125007	-1.2097	0.88681
343069	1	12897261	12943578	185	17	125007	-1.2099	0.88684
2056	7	100283423	100331323	205	45	125007	-1.2101	0.88688
54829	9	95208487	95279844	249	39	125007	-1.2101	0.88688
100631383	4	77137853	77242283	595	46	125007	-1.2102	0.88691
6415	19	48246842	48297939	333	39	125007	-1.2103	0.88691
529	22	18064902	18146588	489	41	125007	-1.2103	0.88692
100532731	10	22570312	22630414	138	70	125007	-1.2107	0.887
65124	2	110336911	110386564	216	44	125007	-1.2107	0.887
55711	12	29266936	29498549	1385	72	125007	-1.2108	0.88701
55330	4	6682842	6729387	260	60	125007	-1.2114	0.88714
6574	2	113368434	113431402	303	33	125007	-1.2116	0.88717
166378	4	123809225	124250605	2595	58	125007	-1.2124	0.88731
6373	4	76944835	76992350	350	15	125007	-1.2125	0.88734
1429	1	75161170	75234092	365	48	125007	-1.2127	0.88737
63894	14	77883018	77958983	378	45	125007	-1.2128	0.88739
23234	10	74992582	75042025	207	17	125007	-1.2138	0.88759
55025	7	33730567	33778068	279	41	125007	-1.2143	0.88769
205564	3	196559727	196671585	623	55	125007	-1.2144	0.88771
54440	X	128878892	128939177	132	32	125007	-1.2145	0.88773
79822	18	6694717	6925715	1146	116	125007	-1.2147	0.88777
246778	16	28500683	28553155	174	33	125007	-1.2152	0.88785
8241	X	46969617	47056214	96	28	125007	-1.2156	0.88793
5564	12	120070669	120129429	213	37	125007	-1.2158	0.88797
79616	5	159668666	159774602	540	56	125007	-1.2159	0.88798
83463	5	176722501	176776096	185	56	125007	-1.2161	0.88802
8568	21	45174418	45233983	466	63	125007	-1.2162	0.88804
3676	2	182286619	182412474	552	87	125007	-1.2168	0.88816
4919	1	64204690	64657181	2183	159	125007	-1.217	0.88819
284254	18	52223390	52276724	183	38	125007	-1.2171	0.88821
123720	15	83441959	83513613	300	43	125007	-1.2172	0.88823
29991	9	138402885	138451815	342	65	125007	-1.2174	0.88826
89801	X	49091305	49154557	103	27	125007	-1.2174	0.88827
8554	15	68311572	68493797	709	52	125007	-1.2176	0.8883
148113	19	19614057	19667468	205	34	125007	-1.2177	0.88833
23029	1	235284498	235359571	257	32	125007	-1.2177	0.88833
403239	1	248803232	248849185	224	31	125007	-1.2179	0.88837
24137	X	69474879	69650774	334	35	125007	-1.2183	0.88845
2562	15	26778693	27053935	1577	136	125007	-1.2183	0.88845
2342	14	65418507	65539370	548	71	125007	-1.2186	0.88849
162394	17	33535086	33604768	383	54	125007	-1.2188	0.88853
64221	11	124700305	124761370	333	68	125007	-1.2189	0.88856
120066	11	7836584	7882519	360	31	125007	-1.2192	0.88862
283254	11	46614856	46673933	162	53	125007	-1.2193	0.88863
100130357	6	13269527	13332314	429	34	125007	-1.2193	0.88864
90	2	158582958	158767374	791	107	125007	-1.2196	0.88869
55161	4	41902137	41972824	317	23	125007	-1.22	0.88876
221935	7	3306080	4318632	7623	197	125007	-1.2208	0.88892
23761	22	32004477	32093550	478	45	125007	-1.2211	0.88897
11237	20	3902068	4031216	608	53	125007	-1.2216	0.88906
6504	1	160569891	160652081	429	84	125007	-1.2216	0.88907
10975	19	1587154	1640483	235	82	125007	-1.2221	0.88917
205428	3	143655640	143721210	367	25	125007	-1.2224	0.88922
7188	1	211464849	211558403	382	56	125007	-1.2225	0.88924
80774	17	61763249	61813527	189	36	125007	-1.2225	0.88924
10278	14	23815609	23869842	258	63	125007	-1.2226	0.88926
116443	9	104321634	104535862	1119	53	125007	-1.2226	0.88926
5965	12	21611844	21689603	436	47	125007	-1.2228	0.88929
55454	10	43598893	43690756	403	45	125007	-1.2228	0.8893
8933	X	134131333	134177576	81	16	125007	-1.2234	0.88941
83660	15	62647769	63146830	2583	224	125007	-1.2238	0.88948
90826	4	148548936	148640381	295	38	125007	-1.2238	0.88948
255252	15	42824720	42876002	195	32	125007	-1.224	0.88953
163	17	33878918	34063436	931	51	125007	-1.2245	0.88961
3346	4	70881159	70934559	263	32	125007	-1.2249	0.88969
24145	11	93827094	93928762	547	58	125007	-1.2253	0.88976
57419	20	19158290	19713541	2838	192	125007	-1.2266	0.89001
3032	2	26432616	26523333	342	35	125007	-1.2267	0.89002
23361	16	30779770	30833564	118	38	125007	-1.2267	0.89004
112487	14	31905242	31961680	264	37	125007	-1.227	0.89009
3347	4	70859130	70912255	239	44	125007	-1.2271	0.8901
1503	1	41410007	41488237	372	56	125007	-1.2272	0.89012
1419	2	208997297	209045877	312	45	125007	-1.2274	0.89017
65983	5	125660788	125839853	922	131	125007	-1.2274	0.89017
285668	5	60898636	61012362	578	81	125007	-1.2278	0.89024
389114	3	42912402	42970825	236	52	125007	-1.228	0.89027
91683	11	66755190	66828334	265	39	125007	-1.2281	0.8903
4831	17	49207796	49259105	239	42	125007	-1.2283	0.89033
84747	12	121113238	121171443	285	37	125007	-1.2285	0.89037
3791	4	55934426	56026762	458	89	125007	-1.2287	0.8904
1991	19	815989	866246	322	80	125007	-1.2287	0.89041
6091	3	78636388	79852059	4936	203	125007	-1.2287	0.89041
23583	12	54564142	54617778	189	44	125007	-1.2289	0.89044
834	11	104886235	104940884	313	34	125007	-1.2296	0.89058
54780	10	123706603	123769743	375	36	125007	-1.23	0.89066
29906	18	44249081	44372039	672	112	125007	-1.2302	0.89069
393046	7	143712495	143758430	319	21	125007	-1.2303	0.8907
54801	9	19043135	19137940	569	48	125007	-1.2304	0.89072
160728	12	101539994	101639016	538	57	125007	-1.2307	0.89078
785	2	152679285	152990593	1322	86	125007	-1.2313	0.89089
4283	4	76912623	76963641	264	32	125007	-1.2314	0.89091
1140	17	7313406	7370932	210	54	125007	-1.2315	0.89092
9788	8	125553025	125775730	1457	148	125007	-1.2319	0.891
10019	12	111808720	111899427	293	42	125007	-1.232	0.89102
115560	3	44736098	44788575	211	43	125007	-1.2322	0.89106
57678	10	113897971	114010153	492	80	125007	-1.2325	0.89111
27042	1	209966312	210040910	389	37	125007	-1.2327	0.89115
54788	10	74082588	74149907	337	36	125007	-1.2327	0.89116
3543	22	23905312	23957619	338	81	125007	-1.2336	0.89132
29066	16	11834442	11926114	526	61	125007	-1.2337	0.89134
374955	1	16712101	16798919	406	57	125007	-1.2337	0.89134
5652	16	31132754	31182151	143	45	125007	-1.2339	0.89138
10008	11	74155886	74213600	319	48	125007	-1.234	0.89139
1299	20	61413414	61482511	478	83	125007	-1.2339	0.89139
7066	3	184079773	184132368	262	65	125007	-1.234	0.8914
55039	8	125428048	125475267	291	64	125007	-1.2341	0.89141
4199	6	83910108	84175938	1156	47	125007	-1.2343	0.89145
132660	4	83835756	83969097	518	35	125007	-1.2345	0.89149
378	3	57547090	57618215	278	32	125007	-1.2349	0.89157
22897	11	117149792	117293982	632	77	125007	-1.235	0.89159
10772	1	24282935	24341953	16	5	125007	-1.2351	0.8916
145864	15	89410519	89473857	350	58	125007	-1.2351	0.8916
2641	2	162989379	163043914	199	48	125007	-1.2351	0.8916
10248	7	100268676	100315123	203	48	125007	-1.2353	0.89164
2277	X	15353713	15437535	219	28	125007	-1.2358	0.89174
54681	3	48992304	49054582	129	41	125007	-1.2359	0.89176
55900	19	35133553	35187302	309	27	125007	-1.2368	0.89191
26355	3	122068023	122138961	318	40	125007	-1.2375	0.89205
3055	20	30604991	30699659	359	64	125007	-1.2376	0.89207
10161	13	48975181	49053840	292	37	125007	-1.2377	0.89208
152330	3	2105550	3109645	6943	452	125007	-1.2377	0.89209
255220	9	113055762	113135163	437	67	125007	-1.2379	0.89212
158297	9	18917891	19068256	1206	65	125007	-1.2379	0.89213
339230	17	79598761	79650937	427	37	125007	-1.238	0.89214
81037	5	1307869	1380180	456	82	125007	-1.2382	0.89217
6092	3	75920845	77709115	8828	356	125007	-1.2382	0.89218
4920	9	94474878	94747444	1773	112	125007	-1.2385	0.89223
5928	1	33081749	33161812	380	27	125007	-1.2388	0.89229
6311	12	111880018	112072480	599	44	125007	-1.2394	0.89241
80115	22	38470896	38541971	380	57	125007	-1.2399	0.8925
7322	5	138905751	139018019	410	42	125007	-1.2402	0.89254
79829	11	63671442	63734799	237	44	125007	-1.2404	0.89259
5583	14	61753515	62027698	1427	150	125007	-1.2406	0.89262
8237	X	47057089	47117727	67	27	125007	-1.2408	0.89267
96459	5	130967407	131167756	674	50	125007	-1.2414	0.89277
101928552	9	138692858	138741145	188	65	125007	-1.2416	0.8928
1544	15	75006184	75058941	230	51	125007	-1.242	0.89288
26523	1	36300412	36405211	318	54	125007	-1.2422	0.89291
9278	6	33272182	33320719	203	46	125007	-1.2422	0.89292
132724	4	69082371	69146412	281	33	125007	-1.2423	0.89293
54551	15	23878696	23927993	287	42	125007	-1.243	0.89306
440699	1	165478478	165543185	433	39	125007	-1.2431	0.89309
643680	11	59958726	60045575	397	35	125007	-1.2432	0.89311
7472	7	116906685	116998343	351	72	125007	-1.2435	0.89315
6407	20	43815010	43863099	210	30	125007	-1.2438	0.89321
55751	4	148503539	148566674	265	48	125007	-1.2439	0.89323
84236	2	227665652	227873926	824	54	125007	-1.2444	0.89332
3918	1	183112952	183224262	642	59	125007	-1.2449	0.89341
9075	X	106108394	106184091	68	31	125007	-1.245	0.89343
100129480	3	12571280	12621963	221	44	125007	-1.2451	0.89345
101928603	6	24787563	24834540	278	38	125007	-1.2452	0.89347
2737	7	41990547	42312469	1760	174	125007	-1.2455	0.89352
55687	22	46696298	46763237	390	44	125007	-1.2457	0.89356
57214	15	81036712	81254112	1138	140	125007	-1.246	0.89362
203447	X	105031536	105212602	207	33	125007	-1.2466	0.89373
5521	5	145959067	146496083	2245	160	125007	-1.2468	0.89377
55143	1	38123073	38185391	299	54	125007	-1.2469	0.89378
4155	18	74680789	74879774	1370	184	125007	-1.247	0.8938
84946	6	144129508	144194943	290	44	125007	-1.2475	0.8939
64753	7	128396464	128472187	335	46	125007	-1.248	0.89398
3607	17	80442594	80572483	865	91	125007	-1.2482	0.89401
10046	X	149494836	149692448	506	109	125007	-1.2483	0.89404
84823	19	2418163	2491966	480	79	125007	-1.2484	0.89405
101929747	5	96259784	96306855	227	35	125007	-1.2486	0.89409
9349	17	36996321	37045053	226	57	125007	-1.2486	0.89409
1326	10	30687950	30760762	362	38	125007	-1.2487	0.8941
83983	19	19615028	19661469	177	28	125007	-1.2487	0.89411
115352	1	157636271	157705775	300	42	125007	-1.2488	0.89414
116151	20	54898983	54953719	255	27	125007	-1.249	0.89416
54955	1	38137242	38193007	286	32	125007	-1.249	0.89417
6817	16	28606908	28669907	197	34	125007	-1.2493	0.89422
196513	12	2045214	2148677	597	55	125007	-1.2495	0.89426
84938	1	63214777	63340941	531	35	125007	-1.2499	0.89433
1409	21	44554141	44602915	287	58	125007	-1.25	0.89434
54778	15	59244865	59399618	716	64	125007	-1.2499	0.89434
54925	16	3421661	3486065	370	45	125007	-1.2501	0.89437
2669	8	95251481	95309547	287	48	125007	-1.2503	0.89441
9650	8	66521888	66632798	495	42	125007	-1.2505	0.89444
9077	1	68501645	68552314	256	40	125007	-1.2507	0.89447
115350	1	157754193	157824940	314	45	125007	-1.2507	0.89448
132954	4	56412686	56493418	363	31	125007	-1.2509	0.89451
167691	6	80184708	80282147	381	40	125007	-1.2509	0.89452
1717	11	71135457	71194477	355	30	125007	-1.2509	0.89452
641654	11	124754146	124800573	239	59	125007	-1.251	0.89453
57154	7	98615058	98776743	696	91	125007	-1.2511	0.89456
4998	1	52828501	52905143	233	54	125007	-1.2514	0.8946
63926	20	9980697	10047407	339	39	125007	-1.2515	0.89462
9488	15	55576133	55657906	397	45	125007	-1.2515	0.89463
10881	9	111589603	111636035	322	39	125007	-1.2516	0.89465
51026	12	21619699	21681337	338	38	125007	-1.2516	0.89465
8881	13	114965320	115048150	418	43	125007	-1.2519	0.89469
7078	22	33161802	33269028	603	69	125007	-1.2526	0.89482
112755	16	30990577	31056829	171	34	125007	-1.2526	0.89483
3627	4	76932269	76979689	305	14	125007	-1.2532	0.89493
8569	1	47013079	47104966	418	62	125007	-1.2538	0.89504
100130348	11	64845844	64891583	177	53	125007	-1.2538	0.89505
143471	18	23678816	23783319	459	47	125007	-1.254	0.89507
90624	5	130471641	130551119	387	33	125007	-1.254	0.89507
10915	5	145791873	145901071	452	54	125007	-1.2542	0.89512
4065	2	160649866	160796267	871	61	125007	-1.2548	0.89522
51187	15	55463512	55524231	423	33	125007	-1.2548	0.89523
813	7	128344346	128423477	366	58	125007	-1.2551	0.89527
57545	4	15436489	15613594	695	77	125007	-1.2552	0.8953
23144	8	144509825	144659449	842	74	125007	-1.2554	0.89533
146	20	4191278	4264659	415	58	125007	-1.2555	0.89536
729574	1	16964498	17010007	25	9	125007	-1.2556	0.89537
2203	9	97355415	97437531	559	60	125007	-1.2561	0.89546
254950	21	31777646	31823098	249	27	125007	-1.2562	0.89548
84842	1	45757545	45804347	179	51	125007	-1.2563	0.8955
9846	11	77916336	78163868	1104	40	125007	-1.2566	0.89555
25861	9	117154360	117302789	829	77	125007	-1.2567	0.89556
283471	12	51201701	51291667	332	35	125007	-1.2566	0.89556
55281	7	134797766	134860967	306	24	125007	-1.2567	0.89556
101928147	21	35762204	35808947	272	57	125007	-1.2569	0.89561
390113	11	48250413	48296330	264	23	125007	-1.2569	0.89561
131177	3	58609670	58687575	429	62	125007	-1.2573	0.89568
29950	19	40918408	40966932	247	48	125007	-1.2573	0.89568
9595	2	158261131	158335604	287	64	125007	-1.2576	0.89572
79003	17	5354694	5404134	251	36	125007	-1.2576	0.89573
1113	14	93354445	93411638	314	58	125007	-1.2576	0.89574
91526	2	197821741	198210521	1653	116	125007	-1.2577	0.89574
340120	5	79842574	79901304	303	59	125007	-1.2578	0.89577
3227	12	54331910	54380203	212	42	125007	-1.2579	0.89578
58189	16	84293244	84373450	868	120	125007	-1.2579	0.89578
64506	15	83201948	83351762	680	64	125007	-1.2582	0.89584
3066	6	114247320	114327359	305	49	125007	-1.2586	0.89591
9369	14	78601716	80344633	8718	350	125007	-1.2591	0.89601
201627	3	57601181	57713816	439	49	125007	-1.2595	0.89608
3952	7	127846241	127907682	344	57	125007	-1.2595	0.89608
6898	16	71590754	71645998	224	48	125007	-1.26	0.89616
27202	19	47800404	47855272	271	27	125007	-1.26	0.89617
123606	15	23033279	23121843	412	70	125007	-1.2601	0.89618
162083	16	27043219	27090487	348	60	125007	-1.2605	0.89626
27122	11	11974543	12066373	565	82	125007	-1.2607	0.89629
113444	1	35305963	35360417	195	64	125007	-1.2617	0.89647
9535	19	39808999	39861726	221	40	125007	-1.262	0.89653
55118	10	99614757	99825585	972	112	125007	-1.263	0.8967
60529	11	44272278	44366735	489	95	125007	-1.2641	0.89691
85364	20	243204	290965	327	49	125007	-1.2641	0.89691
149345	1	201822797	201871715	217	43	125007	-1.2642	0.89692
267020	22	43025809	43071607	252	25	125007	-1.2646	0.897
84735	18	72166692	72262261	535	104	125007	-1.2647	0.89701
127253	1	75163836	75242361	399	47	125007	-1.265	0.89706
3927	17	36991112	37088023	487	96	125007	-1.2651	0.89708
10345	6	123527484	123993428	2316	131	125007	-1.2652	0.89709
266740	X	151850384	151897080	15	6	125007	-1.2654	0.89713
55227	6	53624295	53799490	681	52	125007	-1.2655	0.89715
26061	3	15592239	15678359	485	80	125007	-1.2656	0.89717
81578	6	55911388	56147544	1313	46	125007	-1.2658	0.89721
60495	10	100206834	101030632	3800	106	125007	-1.2661	0.89726
54932	9	140191346	140352714	861	140	125007	-1.2663	0.8973
5092	10	72632037	72683541	316	77	125007	-1.2665	0.89733
7421	12	48225320	48333814	569	87	125007	-1.2665	0.89734
84676	1	26367792	26429142	303	35	125007	-1.2667	0.89737
51523	5	138993301	139073467	273	51	125007	-1.2671	0.89745
57159	2	27470297	27540307	224	51	125007	-1.2672	0.89746
84787	19	55816221	55869489	263	50	125007	-1.2672	0.89747
993	3	48188668	48265153	229	52	125007	-1.2686	0.89771
8303	16	11727289	11783015	370	55	125007	-1.2689	0.89776
389524	7	74473187	74575623	40	16	125007	-1.269	0.89778
89846	9	95674601	95808518	712	60	125007	-1.269	0.89778
22990	14	71339122	71592099	1169	66	125007	-1.269	0.89779
388336	17	11109740	11477380	2248	195	125007	-1.269	0.89779
9630	9	80027995	80298232	1665	184	125007	-1.2691	0.89779
144448	12	85398090	85465055	206	49	125007	-1.2693	0.89783
204474	16	20360492	20451064	542	68	125007	-1.2695	0.89786
122876	14	63769549	63820593	315	53	125007	-1.2695	0.89787
10880	9	111606868	111653275	317	43	125007	-1.2714	0.89821
57126	19	43822825	43877480	226	56	125007	-1.2715	0.89822
5805	11	112062088	112114696	232	54	125007	-1.2716	0.89823
92579	17	42113098	42163712	172	47	125007	-1.2716	0.89824
339398	1	151762765	151812882	203	57	125007	-1.2717	0.89826
206338	5	115263151	115373303	861	78	125007	-1.2718	0.89827
4207	19	19246376	19338400	443	56	125007	-1.2723	0.89836
170394	10	134175702	134241363	413	88	125007	-1.2727	0.89844
131578	3	194065976	194125472	532	55	125007	-1.273	0.8985
2702	1	147218332	147288165	385	41	125007	-1.2731	0.89851
7108	11	64844326	64893707	197	57	125007	-1.2733	0.89854
85302	17	73895925	73972119	375	54	125007	-1.2733	0.89855
112401	19	53782854	53829875	318	67	125007	-1.274	0.89866
26050	13	88288931	88341871	271	39	125007	-1.2746	0.89877
6362	17	34356643	34408841	317	49	125007	-1.2747	0.89879
9563	1	9259822	9341396	471	68	125007	-1.2747	0.89879
9682	1	44080797	44181189	365	46	125007	-1.275	0.89885
4826	20	36114607	36162092	168	43	125007	-1.2751	0.89887
7332	22	21868736	21988323	292	31	125007	-1.2754	0.89891
114548	1	247544247	247622410	579	89	125007	-1.2758	0.89898
147664	19	53482344	53529833	291	40	125007	-1.2762	0.89905
164395	20	30423440	30542770	378	60	125007	-1.2762	0.89906
285349	3	44591456	44651186	206	34	125007	-1.2762	0.89906
338599	10	76787230	76868383	374	54	125007	-1.2768	0.89916
642475	8	144638362	144689928	325	39	125007	-1.2771	0.89922
3238	2	176929530	176975488	193	51	125007	-1.2775	0.89929
997	19	496720	552087	371	83	125007	-1.2775	0.89929
5174	1	145692662	145774207	150	50	125007	-1.2777	0.89932
56980	11	129759601	129907730	783	78	125007	-1.2778	0.89934
84240	5	80562402	80618966	221	47	125007	-1.278	0.89938
23272	3	56644160	56752270	611	41	125007	-1.2784	0.89944
5705	17	61869770	61919387	197	36	125007	-1.2789	0.89953
1121	X	85106185	85337566	505	29	125007	-1.2791	0.89957
285489	4	3430033	3513203	662	88	125007	-1.2792	0.89958
362	12	50320279	50369465	224	72	125007	-1.2792	0.89959
402055	22	26844850	26897904	257	36	125007	-1.2795	0.89964
55355	2	234735486	234798212	415	40	125007	-1.2798	0.8997
130026	2	203627873	203771708	494	44	125007	-1.2803	0.89979
7329	16	1322420	1387019	486	69	125007	-1.2814	0.89997
51209	X	103067255	103122212	98	18	125007	-1.2815	0.89998
3631	2	99026321	99217496	798	48	125007	-1.2819	0.90005
27340	12	101638905	101790397	660	52	125007	-1.2819	0.90006
79692	6	26624611	26694980	231	36	125007	-1.2825	0.90016
63929	22	41218085	41338823	397	55	125007	-1.2827	0.9002
3705	14	93393259	93617263	1163	84	125007	-1.2831	0.90027
5555	12	11046834	11097444	250	29	125007	-1.2835	0.90034
123970	16	49372808	49443321	365	64	125007	-1.2837	0.90037
8853	2	9311894	9555812	1133	89	125007	-1.284	0.90042
6547	14	70500934	70690787	1105	92	125007	-1.2843	0.90047
79611	12	81436797	81660538	1242	64	125007	-1.2842	0.90047
10295	16	31084615	31134112	141	31	125007	-1.2846	0.90053
1618	3	16618299	16682006	401	45	125007	-1.2848	0.90057
386674	21	46001149	46047386	329	37	125007	-1.285	0.90061
51148	9	131138854	131209630	297	53	125007	-1.2851	0.90061
131965	3	15412782	15504054	432	48	125007	-1.2852	0.90063
254048	7	138880978	139002982	410	63	125007	-1.2859	0.90077
84692	3	107061188	107107481	238	51	125007	-1.2861	0.9008
404217	19	7979381	8026051	217	40	125007	-1.2862	0.90081
670	6	3083926	3163833	386	48	125007	-1.2863	0.90083
6659	6	21558972	21608850	169	43	125007	-1.2872	0.90099
11117	2	27266435	27319271	168	45	125007	-1.2878	0.90109
9453	1	235456753	235517847	268	26	125007	-1.2878	0.90109
29995	3	8508493	8619811	619	53	125007	-1.2878	0.9011
81559	1	228571373	228629584	264	42	125007	-1.2881	0.90114
27283	6	54138203	54264950	720	63	125007	-1.2886	0.90123
55808	17	74610838	74674894	329	36	125007	-1.2888	0.90127
4809	22	42059937	42120296	294	31	125007	-1.2889	0.90128
2845	7	107075502	107126125	183	34	125007	-1.2892	0.90134
124359	16	80627675	80873175	1675	125	125007	-1.2893	0.90136
51061	16	11762939	11871707	512	52	125007	-1.2895	0.90138
22839	20	34960444	35167040	597	96	125007	-1.2898	0.90143
84336	17	42078556	42135519	217	44	125007	-1.2898	0.90144
81696	6	29313007	29359054	303	38	125007	-1.29	0.90147
84069	1	866872	920488	354	59	125007	-1.2906	0.90159
284252	18	24024874	24272365	1187	155	125007	-1.2911	0.90167
3930	1	225579204	225651557	364	57	125007	-1.292	0.90182
81628	7	100054142	100111902	181	43	125007	-1.2926	0.90193
7352	11	73701326	73755282	279	35	125007	-1.2934	0.90207
10670	9	19014372	19061023	291	31	125007	-1.2938	0.90214
284656	1	38171646	38265824	493	56	125007	-1.2944	0.90224
57863	1	159106377	159182932	382	80	125007	-1.2945	0.90225
1132	11	46395335	46448122	141	59	125007	-1.2948	0.90231
7862	3	9738413	9799699	221	85	125007	-1.2948	0.90231
29883	8	17076737	17139387	321	48	125007	-1.2953	0.90239
117177	12	70097466	70226984	523	47	125007	-1.2956	0.90244
4940	12	113341249	113421056	409	39	125007	-1.2956	0.90244
8894	20	32666115	32735085	189	38	125007	-1.2958	0.90248
6799	16	28593264	28646058	226	34	125007	-1.2964	0.90257
84154	6	111268274	111357299	599	27	125007	-1.2964	0.90257
28962	6	108352613	108430941	433	53	125007	-1.2969	0.90267
10095	7	98937298	99014226	278	39	125007	-1.2972	0.90271
100507588	19	7946032	7993980	226	64	125007	-1.298	0.90286
50943	X	49096897	49157200	97	27	125007	-1.2984	0.90293
51661	2	179318391	179378646	225	38	125007	-1.2984	0.90293
127069	1	248746131	248792069	140	25	125007	-1.2995	0.90311
84950	1	52835219	52893992	172	49	125007	-1.3	0.90321
11245	15	40081223	40248093	683	90	125007	-1.3009	0.90335
11020	22	37144246	37207177	282	46	125007	-1.3011	0.90339
3698	10	7710236	7801483	625	89	125007	-1.3012	0.90341
55692	16	228970	314449	423	62	125007	-1.3025	0.90363
202018	4	16152128	16263161	678	75	125007	-1.3033	0.90377
10935	10	120917215	120973377	228	31	125007	-1.3034	0.90379
348158	16	20538080	20622695	373	44	125007	-1.3036	0.90382
64078	9	86880765	87018413	946	94	125007	-1.3041	0.9039
57152	8	143812362	143858829	239	48	125007	-1.3042	0.90391
79017	7	30526237	30579457	224	42	125007	-1.3045	0.90397
8811	17	74035892	74083573	169	32	125007	-1.3048	0.90402
1475	3	122009011	122070816	306	38	125007	-1.305	0.90405
165904	3	39214706	39269112	264	58	125007	-1.305	0.90405
284532	1	247968102	248014031	330	27	125007	-1.305	0.90405
117285	20	29921421	29971726	155	38	125007	-1.3051	0.90407
57761	20	321447	388203	461	101	125007	-1.3051	0.90407
91582	22	39915098	39963860	201	42	125007	-1.3052	0.90408
118442	3	51954330	52001520	148	50	125007	-1.3057	0.90417
9980	21	37494080	37676572	1136	92	125007	-1.3059	0.90421
160365	12	9858456	9920895	352	29	125007	-1.306	0.90422
868	3	105364306	105624354	1245	66	125007	-1.306	0.90423
22913	20	32546458	32680991	422	45	125007	-1.3063	0.90427
26278	13	23892962	24042867	818	96	125007	-1.3064	0.9043
3664	1	209948968	210014520	333	33	125007	-1.3066	0.90433
138805	9	107231544	107277503	229	36	125007	-1.3071	0.90441
1579	1	47384846	47442156	325	44	125007	-1.3072	0.90444
5567	1	84508745	84714181	666	65	125007	-1.3073	0.90445
94026	6	27266842	27315011	291	32	125007	-1.3075	0.90448
8321	7	90858783	90908132	185	40	125007	-1.3077	0.90452
339766	2	234649325	234752069	627	112	125007	-1.308	0.90457
5977	11	65066225	65130451	247	57	125007	-1.3086	0.90467
252839	1	201093900	201175710	487	86	125007	-1.3087	0.90469
22824	4	128668453	128765228	242	57	125007	-1.3089	0.90472
7481	11	75887370	75956803	348	60	125007	-1.3091	0.90476
128360	1	158358312	158404256	308	47	125007	-1.3092	0.90477
162517	17	6644523	6710420	397	60	125007	-1.3093	0.90479
3753	21	35780910	35919573	790	93	125007	-1.3094	0.9048
4143	10	82021576	82084721	307	41	125007	-1.3096	0.90483
7516	7	152333583	152408250	499	67	125007	-1.3104	0.90497
101928021	17	65219815	65278185	262	41	125007	-1.3106	0.905
1308	10	105781046	105880638	417	77	125007	-1.3111	0.90509
64841	14	53231911	53293386	215	47	125007	-1.3117	0.90519
9662	4	56779974	56909529	490	56	125007	-1.3118	0.90521
55705	1	201763288	201863422	426	55	125007	-1.3123	0.90529
10716	2	162237620	162292381	170	47	125007	-1.3126	0.90533
9991	9	114969995	115130944	715	37	125007	-1.3135	0.90549
112840	14	64053757	64143641	404	40	125007	-1.3136	0.9055
79029	15	45659514	45723617	201	25	125007	-1.3141	0.90559
282890	6	28952562	29008037	317	43	125007	-1.3144	0.90564
6689	19	50887195	50944310	387	52	125007	-1.3152	0.90578
79022	12	48322330	48372661	287	47	125007	-1.3156	0.90585
23473	3	15212733	15304423	420	44	125007	-1.3159	0.9059
7568	19	12232165	12286222	177	42	125007	-1.3159	0.9059
341350	12	29570489	29685619	549	80	125007	-1.317	0.90609
858	7	116104655	116158595	273	26	125007	-1.3171	0.9061
174	4	74266933	74331492	225	34	125007	-1.3175	0.90616
23305	5	131275666	131382761	435	57	125007	-1.318	0.90625
9277	6	33236682	33292304	222	47	125007	-1.3182	0.90627
22916	3	196652273	196704464	278	58	125007	-1.3184	0.90631
4616	19	2441123	2488257	309	63	125007	-1.3189	0.9064
5729	14	52699310	52753808	269	40	125007	-1.3191	0.90642
64430	14	60523545	60611532	348	22	125007	-1.319	0.90642
25946	12	54752913	54820083	203	43	125007	-1.3194	0.90648
63924	3	9898394	9956938	300	51	125007	-1.3195	0.90649
8995	1	173000360	173055103	244	50	125007	-1.3201	0.90661
390980	19	57717053	57784106	343	40	125007	-1.3209	0.90674
50859	4	167644535	168190741	2678	122	125007	-1.3211	0.90677
79792	8	144600383	144655232	318	36	125007	-1.3216	0.90685
7080	14	36975602	37025894	209	48	125007	-1.3219	0.9069
26154	2	215786266	216038151	1202	107	125007	-1.322	0.90692
171392	19	23825583	23905036	243	44	125007	-1.3224	0.90698
56656	9	35947105	35993151	265	36	125007	-1.3233	0.90712
10120	2	98262402	98315561	190	44	125007	-1.3235	0.90716
84750	8	33218057	33365664	656	46	125007	-1.3239	0.90724
55832	12	67628061	67718388	464	43	125007	-1.325	0.90741
5562	5	40749481	40833297	312	49	125007	-1.3253	0.90746
10469	19	7981603	8043708	278	37	125007	-1.3257	0.90752
2151	5	75901307	75954259	400	39	125007	-1.3258	0.90755
64231	11	59929080	59987139	271	33	125007	-1.3265	0.90766
161198	14	38713205	38760575	189	40	125007	-1.3267	0.90769
199786	19	17599110	17674648	395	87	125007	-1.327	0.90774
116372	2	133392337	133464070	320	33	125007	-1.3271	0.90776
1477	20	54932427	54989582	269	77	125007	-1.3271	0.90776
728464	6	110556666	110714475	800	87	125007	-1.3275	0.90782
100996701	12	132138222	132183963	264	32	125007	-1.3275	0.90784
90441	5	16441628	16500894	229	48	125007	-1.3276	0.90784
283659	15	55893738	56070847	986	73	125007	-1.3278	0.90788
84293	10	82132585	82202753	396	35	125007	-1.3279	0.9079
389676	8	94136324	94214079	388	53	125007	-1.3285	0.90799
6387	10	44855601	44915545	470	63	125007	-1.3291	0.90809
64863	18	2527524	2606489	413	44	125007	-1.3291	0.90809
85462	4	153822265	153910848	442	79	125007	-1.3298	0.90821
152206	3	42739764	42849745	439	53	125007	-1.3299	0.90822
55252	2	25952253	26136312	688	50	125007	-1.33	0.90824
216	9	75505578	75688633	759	75	125007	-1.33	0.90825
83595	8	10571278	10623084	364	48	125007	-1.33	0.90825
8744	19	6496010	6545939	208	68	125007	-1.33	0.90825
6790	20	54934445	55002351	304	91	125007	-1.3301	0.90826
360023	1	197112814	197204672	350	50	125007	-1.3303	0.90829
196264	11	118087405	118159135	412	39	125007	-1.3309	0.90839
4858	19	46432771	46511657	372	55	125007	-1.3311	0.90843
10933	15	79097903	79200081	609	40	125007	-1.3313	0.90845
6578	3	133641540	133783920	814	114	125007	-1.3315	0.90849
127254	1	75023795	75174422	608	80	125007	-1.3317	0.90851
6500	5	133482082	133547724	314	33	125007	-1.3319	0.90855
143941	11	118363210	118411740	154	40	125007	-1.3321	0.90858
342945	19	58803385	58863712	294	44	125007	-1.3325	0.90865
3669	15	89143904	89208881	452	72	125007	-1.3327	0.90869
6921	8	74847373	74919522	345	34	125007	-1.3331	0.90875
79054	2	234791043	234938166	1008	111	125007	-1.3332	0.90877
1421	2	208976331	209024313	324	39	125007	-1.3337	0.90885
400410	15	80181182	80251096	486	51	125007	-1.3337	0.90885
129450	2	200783634	200855459	215	43	125007	-1.3342	0.90893
245930	20	29881015	29931388	210	47	125007	-1.3342	0.90894
440093	12	31934119	31980175	318	36	125007	-1.3343	0.90895
3053	22	21093383	21152008	279	27	125007	-1.3349	0.90904
3884	17	39509746	39561052	224	51	125007	-1.3352	0.9091
23063	10	88185013	88316541	548	47	125007	-1.3353	0.90911
4680	19	42224398	42286113	256	40	125007	-1.3361	0.90925
116328	8	69207957	69741258	2285	174	125007	-1.3365	0.9093
90589	19	12245705	12302546	177	37	125007	-1.3374	0.90946
8022	9	139078096	139131955	381	64	125007	-1.3376	0.90949
27177	2	113769668	113845444	553	48	125007	-1.3378	0.90951
55755	9	123141147	123377448	651	91	125007	-1.3381	0.90956
8001	4	175535367	175785465	1437	112	125007	-1.3382	0.90958
414059	17	34483061	34539035	21	12	125007	-1.3388	0.90967
3759	17	68129757	68186189	218	37	125007	-1.3392	0.90974
9906	1	1646277	1712438	248	48	125007	-1.3392	0.90974
8292	3	15481640	15598277	555	53	125007	-1.3398	0.90984
757	21	34794793	34887316	404	39	125007	-1.3399	0.90985
9508	4	73136686	73469516	1244	96	125007	-1.3398	0.90985
79173	19	13983168	14051909	296	47	125007	-1.34	0.90987
101928548	4	1183923	1230046	236	51	125007	-1.3405	0.90996
151112	2	187682207	187748897	343	38	125007	-1.341	0.91004
92822	16	89751393	89817333	468	66	125007	-1.3412	0.91007
55095	19	39798108	39886340	360	45	125007	-1.3414	0.9101
7428	3	10148319	10205354	328	31	125007	-1.3416	0.91014
5797	18	7532314	8416859	4477	256	125007	-1.3425	0.91028
5873	15	55485164	55617034	789	73	125007	-1.3427	0.91031
5577	7	106650178	106812256	674	62	125007	-1.3439	0.91051
3280	3	193818931	193866401	250	60	125007	-1.3445	0.9106
7381	8	97228904	97282862	206	44	125007	-1.3445	0.91061
50809	1	21059170	21148808	290	42	125007	-1.3453	0.91073
5209	10	6151843	6287508	1009	155	125007	-1.3457	0.9108
8789	9	97311002	97391075	602	40	125007	-1.346	0.91085
147463	18	21169977	21277849	429	78	125007	-1.3461	0.91087
873	21	37407285	37455462	270	39	125007	-1.3468	0.91097
130	4	100113795	100175403	242	45	125007	-1.3468	0.91098
317754	21	14947498	15023937	46	12	125007	-1.3469	0.911
6503	8	134038973	134150604	761	55	125007	-1.347	0.911
23284	4	62031949	62948168	3894	197	125007	-1.3472	0.91104
54469	15	80316910	80440735	617	63	125007	-1.3476	0.9111
93129	16	30925405	30976259	122	30	125007	-1.3477	0.91112
54905	7	985100	1039276	414	62	125007	-1.3478	0.91113
54914	9	20623309	21005954	1779	92	125007	-1.3478	0.91113
56413	14	24744357	24791259	188	38	125007	-1.3479	0.91115
10747	1	11076580	11142296	293	31	125007	-1.3485	0.91125
25976	3	156357205	156434559	310	34	125007	-1.3487	0.91129
319100	6	132856461	132902498	327	58	125007	-1.3489	0.91131
25775	22	32319507	32376336	306	50	125007	-1.349	0.91132
144363	12	25313150	25367949	271	33	125007	-1.3491	0.91135
387787	11	74192923	74239755	237	35	125007	-1.3491	0.91135
25966	21	43295219	43409066	781	135	125007	-1.3492	0.91136
143	13	24985069	25121948	1025	47	125007	-1.3493	0.91138
5275	18	61219431	61276433	303	34	125007	-1.3495	0.91141
79158	12	102129275	102259645	593	60	125007	-1.3499	0.91147
100131211	2	191361619	191434468	242	41	125007	-1.3504	0.91156
64403	14	23506270	23561747	219	62	125007	-1.3507	0.9116
1750	7	96600290	96650352	172	65	125007	-1.3508	0.91162
386683	21	46042849	46088258	293	30	125007	-1.3508	0.91163
2098	13	47335391	47406423	332	41	125007	-1.351	0.91165
6406	20	43800605	43848414	218	25	125007	-1.3514	0.91172
23019	16	58543850	58698790	831	47	125007	-1.3515	0.91173
283971	16	70172928	70231050	39	24	125007	-1.3518	0.91178
440956	3	51802577	51848256	119	53	125007	-1.3518	0.91178
65977	2	179310199	179379783	272	33	125007	-1.3522	0.91184
5905	22	41630781	41717255	323	47	125007	-1.3523	0.91186
79703	11	66477207	66623997	321	77	125007	-1.3525	0.91189
140832	20	44223385	44269831	322	32	125007	-1.3526	0.91191
340267	7	7388244	7610460	1481	66	125007	-1.3528	0.91193
10557	10	15104179	15156256	397	64	125007	-1.3529	0.91196
1896	X	68800911	69269322	1020	50	125007	-1.3544	0.9122
1809	5	146760371	146924619	640	87	125007	-1.3546	0.91223
10281	21	39416313	39528454	437	67	125007	-1.3552	0.91232
1437	5	131374485	131421863	248	56	125007	-1.3552	0.91232
153918	6	144150573	144269483	511	70	125007	-1.3555	0.91237
325	1	159522616	159568661	235	47	125007	-1.3563	0.9125
350	17	64198147	64260556	416	46	125007	-1.3572	0.91264
23522	10	76549685	76802380	731	60	125007	-1.3575	0.91268
51764	16	838041	885733	530	90	125007	-1.3575	0.91268
3064	4	3041408	3255687	1139	61	125007	-1.3591	0.91294
9894	16	1508352	1570460	545	79	125007	-1.3593	0.91298
217	12	112169691	112257789	206	46	125007	-1.3597	0.91304
26051	20	37399348	37561667	744	79	125007	-1.3599	0.91306
161742	15	38509925	38659450	718	45	125007	-1.3603	0.91313
81621	10	102785999	102837888	193	54	125007	-1.3604	0.91315
3859	17	39007430	39058462	226	52	125007	-1.3609	0.91323
140870	20	44152836	44203134	340	18	125007	-1.3621	0.91342
57507	5	123962606	124119517	775	105	125007	-1.3628	0.91353
80129	6	151780175	151952328	1126	87	125007	-1.3628	0.91354
25880	16	8879037	8926505	311	38	125007	-1.3636	0.91366
284415	19	54534079	54602207	452	71	125007	-1.3637	0.91366
100529261	14	65346079	65539373	962	84	125007	-1.364	0.91372
150297	22	32534993	32590510	385	49	125007	-1.3646	0.91381
254783	12	55606072	55652010	185	29	125007	-1.3649	0.91386
10745	1	114229824	114337165	303	44	125007	-1.3662	0.91407
339105	16	31084745	31135289	145	32	125007	-1.3665	0.9141
201140	17	9664751	9729894	456	82	125007	-1.3666	0.91413
25906	11	71810633	71858822	242	39	125007	-1.3668	0.91416
8574	1	19619202	19673640	288	40	125007	-1.3671	0.91421
51655	17	17387751	17434709	250	59	125007	-1.3685	0.91443
64599	7	100267130	100321870	243	54	125007	-1.3686	0.91444
84626	7	149377061	149441664	350	55	125007	-1.3689	0.91449
84733	17	77716977	77771449	250	69	125007	-1.3692	0.91453
55691	10	13675706	14407866	5155	326	125007	-1.3693	0.91455
25853	9	34076381	34161771	375	41	125007	-1.3695	0.91457
728224	17	39243233	39289375	437	20	125007	-1.3696	0.9146
404552	11	62053754	62101536	236	26	125007	-1.3701	0.91467
2053	8	27313519	27412439	550	61	125007	-1.3705	0.91474
153571	5	2717058	2765511	252	48	125007	-1.3712	0.91484
389337	5	148926064	149024531	496	53	125007	-1.3712	0.91484
10775	19	30062170	30118162	418	59	125007	-1.3715	0.9149
55741	20	33693160	33770161	335	29	125007	-1.3719	0.91495
5292	6	37102922	37153204	271	44	125007	-1.3726	0.91506
9972	6	17605266	17742065	752	92	125007	-1.3734	0.91518
340075	5	149665909	149717525	282	59	125007	-1.3734	0.91519
23493	6	126031211	126092415	226	47	125007	-1.3743	0.91533
119392	10	105845059	105896143	180	37	125007	-1.3745	0.91535
8438	1	46678367	46754145	181	61	125007	-1.3747	0.91538
26225	2	152647480	152720009	303	57	125007	-1.375	0.91543
92002	X	152843383	152899632	157	34	125007	-1.3754	0.9155
5992	12	106941685	107166582	898	74	125007	-1.3756	0.91552
8354	6	27829623	27875099	271	42	125007	-1.3757	0.91554
5801	12	71021853	71349584	1783	161	125007	-1.3758	0.91556
1632	16	2279873	2337296	251	74	125007	-1.3761	0.9156
56204	15	52863518	53006569	550	47	125007	-1.3764	0.91565
7049	1	92135900	92406559	1412	113	125007	-1.3766	0.91567
440044	11	64946311	65020579	289	40	125007	-1.3769	0.91574
85365	9	101968707	102019246	212	24	125007	-1.3779	0.91589
2692	7	30968636	31029146	333	64	125007	-1.378	0.9159
644591	1	143757144	143802881	6	4	125007	-1.3782	0.91594
401667	11	4966002	5011943	234	42	125007	-1.3792	0.91609
9136	3	51957442	52010957	146	49	125007	-1.3793	0.9161
6810	16	31009416	31061489	129	25	125007	-1.3799	0.91619
30846	19	48181601	48256391	408	71	125007	-1.38	0.9162
10219	12	9107137	9173343	255	29	125007	-1.3802	0.91623
5533	8	22263483	22408657	653	40	125007	-1.3802	0.91624
79137	2	220007939	220060197	200	33	125007	-1.3804	0.91626
4606	19	50901160	50979583	469	76	125007	-1.3806	0.91629
441273	7	102156679	102212757	1	1	125007	-1.3806	0.9163
548644	7	102168365	102248107	1	1	125007	-1.3806	0.9163
27179	2	113728038	113776221	178	36	125007	-1.3807	0.91631
162972	19	58043204	58106231	256	41	125007	-1.3807	0.91632
54862	19	13981956	14051693	301	46	125007	-1.381	0.91636
414157	10	99314450	99360691	238	54	125007	-1.3814	0.91642
100505877	3	23226561	23281268	280	38	125007	-1.3821	0.91653
100288323	21	32080843	32126095	264	13	125007	-1.3822	0.91655
353145	1	152528175	152574229	148	43	125007	-1.3822	0.91655
4012	5	96236346	96375115	683	35	125007	-1.3826	0.9166
55616	1	23745056	23845750	444	43	125007	-1.3827	0.91662
54623	19	39866269	39916835	204	63	125007	-1.3835	0.91675
79828	2	172163912	172326312	639	62	125007	-1.3837	0.91677
55266	12	72044878	72107840	232	52	125007	-1.384	0.91682
57060	3	51981470	52036482	142	58	125007	-1.384	0.91682
79586	2	220393669	220443487	242	49	125007	-1.3841	0.91683
155184	1	9053359	9121404	362	77	125007	-1.3844	0.91688
148281	1	114621914	114731472	636	117	125007	-1.385	0.91698
4610	1	40351096	40402687	263	50	125007	-1.3854	0.91703
23765	22	17530849	17606584	387	65	125007	-1.386	0.91713
91647	17	17911334	17977483	218	33	125007	-1.3861	0.91714
5287	1	204381756	204498943	627	72	125007	-1.3863	0.91717
347730	2	80505481	80566718	262	75	125007	-1.3871	0.9173
91133	18	5944705	6449910	2342	189	125007	-1.3872	0.91731
5961	6	42654333	42725692	321	51	125007	-1.3873	0.91732
114769	11	104902053	104951051	278	32	125007	-1.3875	0.91736
1577	7	99235813	99312636	262	43	125007	-1.3878	0.9174
401666	11	4957389	5003330	290	35	125007	-1.3884	0.91749
4515	X	154282309	154334547	72	24	125007	-1.3888	0.91755
1258	16	57906244	58040020	785	131	125007	-1.3897	0.91768
220359	11	65087282	65135084	175	50	125007	-1.3898	0.9177
84910	2	112777800	112886895	474	61	125007	-1.3901	0.91776
400451	15	93150678	93234031	514	67	125007	-1.3904	0.9178
55831	3	9995636	10064146	287	16	125007	-1.3906	0.91782
200035	1	145576491	145624435	99	36	125007	-1.3908	0.91786
2247	4	123712568	123829390	665	71	125007	-1.3909	0.91786
778	X	49051523	49124833	118	28	125007	-1.3909	0.91787
4632	2	211144868	211214895	285	37	125007	-1.391	0.91789
148823	1	247635417	247750990	628	84	125007	-1.3912	0.91792
91664	19	53802002	53868122	446	71	125007	-1.3916	0.91798
84557	20	33099688	33158149	190	51	125007	-1.3918	0.91801
124044	16	89752765	89803131	322	55	125007	-1.3931	0.91821
2352	11	71811771	71860934	253	33	125007	-1.3931	0.91821
65250	5	37069423	37284530	707	63	125007	-1.3934	0.91824
26737	9	125388995	125434927	225	54	125007	-1.3934	0.91825
4430	2	192075107	192300115	948	67	125007	-1.3939	0.91833
55646	4	4259428	4326896	488	48	125007	-1.3939	0.91833
8368	6	27830926	27876289	272	44	125007	-1.3945	0.91842
130827	2	103343490	103460948	459	39	125007	-1.3948	0.91845
1407	12	107375142	107522635	608	42	125007	-1.3949	0.91848
6727	15	40317891	40366389	191	33	125007	-1.3952	0.91853
25803	6	34495579	34559110	354	53	125007	-1.3957	0.91859
23111	13	36865775	36979317	497	49	125007	-1.3962	0.91867
71	17	79466997	79514892	377	63	125007	-1.3965	0.91872
29946	19	40936748	40985282	266	49	125007	-1.3979	0.91893
154	5	148171156	148264628	549	79	125007	-1.398	0.91894
23742	15	24885541	24938593	394	39	125007	-1.398	0.91894
11346	5	149945642	150048792	524	67	125007	-1.3984	0.919
53917	5	176718199	176765744	170	53	125007	-1.3986	0.91903
55324	3	183868863	183921795	195	41	125007	-1.3986	0.91904
79009	10	70626034	70716603	456	57	125007	-1.3994	0.91915
25829	22	38602415	38704040	467	82	125007	-1.3995	0.91917
283455	12	117880817	118441399	3163	265	125007	-1.3995	0.91917
51264	17	48435228	48485562	255	29	125007	-1.3997	0.9192
100129583	4	77100193	77214936	798	52	125007	-1.3998	0.91922
23786	22	18076621	18223621	838	48	125007	-1.3999	0.91923
80778	8	145988499	146047725	308	34	125007	-1.4002	0.91927
5798	2	220144345	220209295	287	35	125007	-1.4005	0.91932
388611	1	27695596	27744823	165	48	125007	-1.4005	0.91933
23660	7	99067273	99141445	234	68	125007	-1.4007	0.91935
84124	7	99074142	99132925	187	60	125007	-1.4009	0.91938
100132403	9	141071439	141162460	40	13	125007	-1.4011	0.91941
163351	1	89794436	89863719	299	47	125007	-1.4013	0.91944
93107	16	84244741	84308356	633	116	125007	-1.4016	0.91949
7776	18	74500149	74692688	906	60	125007	-1.4019	0.91952
101927509	2	242172191	242230114	294	51	125007	-1.4021	0.91955
83882	17	79574349	79625779	357	29	125007	-1.4028	0.91966
5420	7	131175021	131276376	559	108	125007	-1.4034	0.91975
392465	X	48585154	48642064	76	17	125007	-1.4044	0.9199
3623	2	220401954	220450435	227	49	125007	-1.4045	0.91992
374973	1	47102497	47149266	209	23	125007	-1.4046	0.91993
10038	14	20776773	20836063	302	33	125007	-1.4047	0.91994
51652	2	86720553	86825620	424	44	125007	-1.4046	0.91994
3175	15	53039160	53117209	410	75	125007	-1.4053	0.92004
83639	19	43857763	43932767	316	51	125007	-1.4061	0.92015
81502	20	30067213	30168178	332	32	125007	-1.4064	0.9202
151278	2	223127866	223179936	221	60	125007	-1.4066	0.92022
79720	12	123339875	123415712	241	52	125007	-1.4065	0.92022
386684	21	46064130	46109576	384	24	125007	-1.4066	0.92023
1395	7	30681559	30774719	499	110	125007	-1.407	0.92029
8896	7	98971243	99027239	235	49	125007	-1.4072	0.92032
100528021	15	80125889	80250448	793	58	125007	-1.4073	0.92033
284353	19	45643008	45698408	271	38	125007	-1.4073	0.92033
57570	14	61428159	61482888	173	41	125007	-1.4078	0.92041
22924	2	27158525	27260087	324	42	125007	-1.4091	0.9206
85415	19	33459498	33590824	680	55	125007	-1.4094	0.92064
23177	2	65248495	65324142	395	52	125007	-1.4098	0.9207
6935	10	31572825	31828742	742	50	125007	-1.4101	0.92075
50838	12	11050525	11097161	231	28	125007	-1.4116	0.92097
8660	13	110396184	110473914	439	65	125007	-1.4118	0.92099
9026	12	123284045	123357508	357	30	125007	-1.4118	0.921
647219	1	201073081	201119500	304	52	125007	-1.4121	0.92103
8204	21	16323556	16473224	644	97	125007	-1.4124	0.92108
7292	1	173142870	173211471	285	59	125007	-1.4125	0.9211
6389	5	183338	266815	586	34	125007	-1.413	0.92117
4702	9	124884745	124957098	396	60	125007	-1.413	0.92118
1381	15	78597666	78650572	276	63	125007	-1.4131	0.92119
55422	19	53989177	54093523	719	75	125007	-1.4131	0.92119
729920	7	16117152	16495947	1990	107	125007	-1.4131	0.92119
7003	11	12660969	12976284	1242	111	125007	-1.4132	0.9212
122060	13	78236989	78348377	421	51	125007	-1.4135	0.92124
9466	19	14107552	14173731	288	52	125007	-1.4144	0.92138
54870	3	49057140	49166504	274	69	125007	-1.4148	0.92144
131616	3	44868408	44917156	189	42	125007	-1.4153	0.92151
54520	2	118663054	118806739	761	45	125007	-1.4157	0.92157
9200	10	17621031	17694383	423	52	125007	-1.4157	0.92157
441272	7	99870325	99929819	122	44	125007	-1.4164	0.92168
23630	X	108856929	108903393	53	24	125007	-1.4167	0.92171
9334	20	48239482	48365421	654	60	125007	-1.4169	0.92175
869	16	49301828	49350742	194	42	125007	-1.4171	0.92178
80821	14	53493458	53655046	583	48	125007	-1.4172	0.92179
221927	7	2567444	2630392	428	76	125007	-1.4179	0.92189
344658	3	169594360	169666963	458	45	125007	-1.4187	0.92201
634	19	43001458	43067661	242	35	125007	-1.419	0.92205
79848	8	67941588	68118849	473	47	125007	-1.4191	0.92207
284307	19	58060508	58115256	222	50	125007	-1.4193	0.92209
7130	2	152179106	152246562	343	55	125007	-1.4197	0.92215
9445	13	48772274	48846232	325	58	125007	-1.4199	0.92218
26333	19	14981238	15027167	303	51	125007	-1.4201	0.92221
92129	X	106133293	106181561	53	26	125007	-1.4201	0.92221
2688	17	61984560	62031206	274	51	125007	-1.4212	0.92237
729	5	41132248	41296588	898	77	125007	-1.4212	0.92237
54558	1	48751044	48972876	945	57	125007	-1.4214	0.92241
10517	17	18612326	18692662	197	43	125007	-1.4217	0.92244
57057	7	35232042	35328711	445	33	125007	-1.4218	0.92246
131076	3	122068436	122137074	307	43	125007	-1.4222	0.92251
57102	12	4586899	4682674	272	44	125007	-1.4224	0.92254
6733	7	104744048	105074614	1355	61	125007	-1.423	0.92264
54537	10	88819953	88961225	387	35	125007	-1.4238	0.92275
245936	20	29993411	30048060	224	32	125007	-1.4249	0.92291
93594	8	124049920	124174393	473	67	125007	-1.4251	0.92293
64864	15	56369479	56570728	982	53	125007	-1.4254	0.92298
253832	13	21936710	22068508	657	57	125007	-1.4256	0.92301
340385	8	145989261	146045461	294	35	125007	-1.4257	0.92302
128408	20	61627331	61673387	320	53	125007	-1.4259	0.92305
245934	20	29982648	30041314	250	33	125007	-1.4259	0.92306
51283	16	14691668	14773093	211	56	125007	-1.4263	0.9231
9133	15	59362284	59427244	340	30	125007	-1.4264	0.92312
10466	7	106832189	107239959	1492	49	125007	-1.4269	0.9232
285643	5	154358260	154407685	276	30	125007	-1.4269	0.9232
738	11	64828587	64889332	253	45	125007	-1.4269	0.9232
10587	22	19853040	19964359	781	94	125007	-1.4277	0.92331
1795	3	50677672	51431629	2496	45	125007	-1.428	0.92336
9276	3	139066433	139143522	307	28	125007	-1.4282	0.92338
221786	7	99133923	99191115	168	46	125007	-1.4283	0.9234
23281	13	29359485	30090084	4132	254	125007	-1.4283	0.9234
1847	10	112222625	112281302	303	49	125007	-1.4287	0.92345
170062	X	34925913	34973034	103	20	125007	-1.4289	0.92348
6624	7	5597436	5656287	418	71	125007	-1.4289	0.92349
7739	X	152031671	152152025	312	48	125007	-1.4291	0.92351
84650	13	50224812	50300627	412	48	125007	-1.4296	0.92358
83450	17	17841127	17930203	344	35	125007	-1.4296	0.92359
3104	1	6605051	6659340	285	54	125007	-1.43	0.92364
144577	12	64570098	64651076	239	54	125007	-1.4302	0.92366
353142	1	152585310	152630579	283	24	125007	-1.4303	0.92368
55707	1	16732167	16796585	314	55	125007	-1.4304	0.92369
57085	1	11761142	11820828	287	65	125007	-1.431	0.92378
57053	11	3676817	3727614	281	36	125007	-1.4312	0.92382
60682	6	71342474	71581718	889	58	125007	-1.4318	0.92389
90806	1	213155524	213224168	205	52	125007	-1.4322	0.92396
25819	4	139901913	139977093	276	53	125007	-1.4325	0.924
51141	2	118811033	118877604	313	55	125007	-1.433	0.92408
6484	11	126190540	126294536	490	86	125007	-1.4334	0.92412
8175	19	2201816	2258678	350	70	125007	-1.4338	0.92419
23371	12	53405810	53468163	265	44	125007	-1.4342	0.92425
11010	12	75839513	75905716	287	26	125007	-1.4344	0.92427
286075	8	144731622	144787672	303	46	125007	-1.4346	0.9243
11333	7	98982296	99041305	241	57	125007	-1.4351	0.92438
56254	9	104261131	104335626	347	49	125007	-1.4352	0.92438
51097	1	246852378	246941439	475	47	125007	-1.4359	0.92448
9627	5	121612455	121809794	735	69	125007	-1.4362	0.92453
8013	9	102549137	102639173	222	60	125007	-1.4364	0.92456
9575	4	56284068	56448076	783	25	125007	-1.4367	0.9246
388289	16	73150536	73213346	365	63	125007	-1.4373	0.92468
7979	7	96308079	96374203	244	48	125007	-1.438	0.92479
23288	7	2563617	2664368	740	92	125007	-1.4382	0.92482
9833	9	36537859	36687680	674	48	125007	-1.4383	0.92482
8861	10	103856315	103915210	175	49	125007	-1.439	0.92493
9791	8	97239167	97356774	476	68	125007	-1.4391	0.92494
101929766	1	189225212	189339663	766	34	125007	-1.44	0.92507
285676	5	178333194	178403218	392	44	125007	-1.44	0.92507
728642	1	1623822	1690999	185	35	125007	-1.44	0.92507
4664	2	191478621	191567492	308	43	125007	-1.4412	0.92524
114026	19	57635464	57691570	358	56	125007	-1.4414	0.92527
51390	6	143346979	143671441	1299	125	125007	-1.4415	0.92528
353333	21	46022273	46068372	292	50	125007	-1.4428	0.92546
9915	15	80661692	80900278	1312	134	125007	-1.4432	0.92552
26031	7	24826159	25054818	1242	126	125007	-1.4436	0.92558
585	15	72943520	73040817	267	54	125007	-1.4437	0.92559
221061	10	15243642	15448058	1179	80	125007	-1.4439	0.92562
26287	10	99297256	99353641	290	40	125007	-1.4441	0.92564
60436	20	35166876	35232355	172	72	125007	-1.4442	0.92565
101929479	15	85738530	85813026	50	23	125007	-1.4446	0.92572
51626	2	43966178	44065095	610	45	125007	-1.4448	0.92574
25793	22	32835707	32904818	405	57	125007	-1.445	0.92577
60560	9	88521009	88648350	458	63	125007	-1.4452	0.9258
3067	15	50524144	50593162	316	48	125007	-1.4452	0.92581
79799	4	69784177	69852509	507	30	125007	-1.4457	0.92587
144453	12	70027334	70128196	541	48	125007	-1.4468	0.92602
388697	1	152174552	152231672	278	20	125007	-1.4469	0.92603
5308	4	111528579	111598279	223	40	125007	-1.4484	0.92625
57724	18	43417574	43582305	810	57	125007	-1.4492	0.92636
2268	1	27928800	27996727	282	60	125007	-1.4493	0.92637
220296	11	124779089	124841308	293	66	125007	-1.4496	0.92641
200539	2	97478599	97544758	199	44	125007	-1.4509	0.9266
25972	2	99190032	99244978	210	37	125007	-1.451	0.92661
170690	5	5105443	5330412	1531	182	125007	-1.4521	0.92676
85453	8	98275714	98325192	270	35	125007	-1.4523	0.92679
145508	14	80952821	81443105	2713	107	125007	-1.4523	0.9268
343563	1	248711845	248757792	118	13	125007	-1.4527	0.92685
91392	3	44719135	44775323	227	48	125007	-1.4532	0.92691
653606	1	13000543	13048381	4	2	125007	-1.4532	0.92692
9518	19	18461968	18509986	230	53	125007	-1.4535	0.92695
80853	7	139774546	139911741	521	44	125007	-1.4537	0.92699
6376	16	57371414	57428956	358	62	125007	-1.455	0.92716
55225	1	65175778	65308915	484	63	125007	-1.4553	0.92721
3239	2	176922532	176970666	217	58	125007	-1.4557	0.92726
151295	2	220016181	220070549	215	39	125007	-1.4563	0.92735
93432	7	141776549	141853783	394	57	125007	-1.4563	0.92735
93166	5	122389841	122539960	851	88	125007	-1.457	0.92744
389336	5	147259579	147321101	407	58	125007	-1.4572	0.92747
100128327	6	116807646	116901773	428	42	125007	-1.4574	0.9275
161253	14	23317374	23366889	195	53	125007	-1.4574	0.9275
6441	10	81687496	81743861	360	31	125007	-1.4574	0.9275
65009	16	58462549	58557523	557	117	125007	-1.4575	0.9275
55109	5	76291210	76371059	332	51	125007	-1.4576	0.92752
8356	6	27848093	27893570	250	52	125007	-1.4577	0.92754
9907	7	4780262	4844026	617	55	125007	-1.458	0.92758
85395	21	46324918	46406891	622	64	125007	-1.4581	0.92759
9885	20	60778541	60881269	560	66	125007	-1.4581	0.92759
90226	3	48589151	48636201	119	51	125007	-1.4587	0.92767
26750	1	213189588	213456808	847	73	125007	-1.4588	0.92769
10999	9	131067839	131133749	256	46	125007	-1.4589	0.9277
9879	5	134059461	134176811	384	55	125007	-1.4591	0.92774
26298	11	34607588	34694835	405	82	125007	-1.4596	0.92781
114826	17	1672829	1768175	582	44	125007	-1.4597	0.92782
51115	8	87469627	87561567	434	35	125007	-1.4598	0.92783
257202	6	28461073	28518570	270	40	125007	-1.4607	0.92795
57608	10	30291729	30383488	549	65	125007	-1.4612	0.92802
1993	9	23680097	23861342	950	108	125007	-1.4613	0.92803
92483	15	59464015	59510787	324	40	125007	-1.4614	0.92805
1399	22	21236714	21318037	385	37	125007	-1.4615	0.92806
54795	19	49626016	49725098	556	77	125007	-1.4626	0.92821
9701	22	50746746	50893519	797	65	125007	-1.4626	0.92821
23186	14	103023996	103206913	781	44	125007	-1.4629	0.92825
10598	14	77889373	77945815	293	38	125007	-1.463	0.92827
117608	5	178251954	178321424	633	39	125007	-1.4634	0.92832
56157	X	104453611	104500358	94	16	125007	-1.4637	0.92836
9739	16	30933615	31005985	185	37	125007	-1.4638	0.92837
5153	12	54908177	54983023	346	84	125007	-1.4643	0.92845
9141	19	33037071	33088358	260	42	125007	-1.4644	0.92845
127068	1	248727102	248773058	150	19	125007	-1.4644	0.92846
23708	X	51451481	51499328	45	10	125007	-1.4652	0.92857
84251	1	66964066	67220768	1340	53	125007	-1.4652	0.92857
164	16	71752903	71878006	549	50	125007	-1.4664	0.92872
90993	11	46264189	46352972	369	77	125007	-1.4666	0.92876
256394	14	94898801	94954122	410	50	125007	-1.4669	0.92879
200728	2	62717356	62768604	275	44	125007	-1.4678	0.92892
84708	4	54316437	54553653	1156	92	125007	-1.4678	0.92892
2004	12	96553207	96671606	606	85	125007	-1.4682	0.92898
7538	19	39862487	39910052	194	56	125007	-1.4682	0.92898
55096	3	73075810	73122488	251	33	125007	-1.4684	0.929
1749	7	96639702	96689143	194	53	125007	-1.4691	0.9291
23417	16	83897720	83972428	614	63	125007	-1.4692	0.9291
9342	22	21178292	21255502	387	36	125007	-1.4692	0.92911
8031	10	51530108	51600734	252	50	125007	-1.4693	0.92912
8837	2	201945877	202047411	325	38	125007	-1.4693	0.92912
51507	20	55008641	55103942	431	45	125007	-1.4697	0.92918
51117	9	131049791	131106351	216	47	125007	-1.4698	0.9292
11185	7	30756689	30816152	359	61	125007	-1.4702	0.92925
29978	X	56555025	56603443	111	23	125007	-1.4703	0.92925
353174	17	74040263	74088885	176	33	125007	-1.4704	0.92927
441098	5	99689925	99739362	166	33	125007	-1.4705	0.92928
23092	5	142114881	142618572	2343	170	125007	-1.4708	0.92932
80823	X	101940642	102018468	107	27	125007	-1.4709	0.92934
83591	12	72022677	72084428	202	51	125007	-1.4714	0.92941
643904	17	8284022	8336144	243	55	125007	-1.4715	0.92942
79645	8	49617474	49682870	236	58	125007	-1.4715	0.92943
9493	15	69671585	69750766	299	46	125007	-1.4716	0.92944
5660	10	73566055	73646082	458	67	125007	-1.472	0.92948
158833	X	69419505	69470511	116	25	125007	-1.4722	0.92952
146852	17	8208158	8259364	285	43	125007	-1.4723	0.92953
3569	7	22731766	22781621	305	43	125007	-1.4723	0.92953
113277	17	41328865	41382061	182	24	125007	-1.4724	0.92954
57794	19	19377320	19466321	356	38	125007	-1.4725	0.92955
1293	2	238222655	238357850	778	107	125007	-1.4727	0.92959
92922	16	57536090	57605477	400	60	125007	-1.4749	0.92988
1355	10	101445886	101527423	292	52	125007	-1.475	0.92989
56156	X	107214094	107260600	143	15	125007	-1.4751	0.92991
90871	9	7786490	7834806	296	63	125007	-1.4752	0.92992
10867	12	3151521	3405730	1798	186	125007	-1.4753	0.92993
8315	12	112069950	112158790	204	50	125007	-1.4752	0.92993
2256	17	7306784	7358256	188	56	125007	-1.476	0.93002
6397	17	75049725	75223183	1085	88	125007	-1.476	0.93003
57663	19	57596509	57653294	379	42	125007	-1.4764	0.93009
148304	1	209945662	209992890	227	36	125007	-1.4766	0.93011
51000	6	8403301	8470794	447	30	125007	-1.4775	0.93022
55071	9	77551499	77602802	181	40	125007	-1.4775	0.93023
84033	1	228360740	228576577	1039	58	125007	-1.4777	0.93025
26149	9	40761188	40827112	16	8	125007	-1.478	0.93029
163732	1	41316728	41363018	275	43	125007	-1.478	0.9303
6758	X	48035656	48091199	156	15	125007	-1.4782	0.93032
23102	15	78277327	78404994	657	63	125007	-1.4783	0.93034
122651	14	21041051	21113037	549	90	125007	-1.4786	0.93038
23187	11	118442213	118538748	348	66	125007	-1.479	0.93043
114898	5	159764761	159832657	276	47	125007	-1.4791	0.93044
5261	16	30724574	30782497	124	63	125007	-1.4791	0.93044
1463	19	19287773	19373061	354	56	125007	-1.4794	0.93048
8510	1	1532060	1580030	129	29	125007	-1.4805	0.93063
127665	1	182013705	182065847	245	43	125007	-1.481	0.93069
1491	1	70841901	70915534	345	56	125007	-1.4823	0.93087
55066	16	70112529	70206437	120	29	125007	-1.4828	0.93094
29760	10	97941455	98066333	743	112	125007	-1.4832	0.93098
80108	5	178287899	178370213	542	27	125007	-1.4843	0.93113
9230	19	8420205	8479318	297	42	125007	-1.4847	0.93119
641371	14	73968862	74020503	154	58	125007	-1.4848	0.9312
27152	4	128519087	128647934	482	51	125007	-1.4852	0.93125
401647	10	99574995	99641335	309	56	125007	-1.4852	0.93125
83872	1	185668683	186170085	2434	66	125007	-1.4855	0.9313
27030	14	75470467	75553235	303	28	125007	-1.4858	0.93134
653269	2	131210234	131301808	14	9	125007	-1.4858	0.93134
10493	17	41156622	41209459	167	29	125007	-1.486	0.93136
147657	19	52765426	52839180	476	65	125007	-1.486	0.93136
2263	10	123227844	123392972	892	134	125007	-1.4864	0.93142
283278	11	16790509	16844037	212	66	125007	-1.4868	0.93147
6964	14	22856537	22945569	471	63	125007	-1.487	0.93149
258010	11	22833598	22886382	284	30	125007	-1.4872	0.93151
285888	7	155283953	155361539	484	108	125007	-1.4872	0.93151
84302	9	104225442	104284475	338	51	125007	-1.4873	0.93153
152189	3	32245171	32421817	1035	149	125007	-1.4876	0.93158
65065	2	203844597	204101101	706	56	125007	-1.4878	0.93159
150353	22	41245553	41293130	164	45	125007	-1.4878	0.9316
100506564	4	57361775	57479489	601	75	125007	-1.4884	0.93168
10588	15	80125889	80224627	659	57	125007	-1.4889	0.93175
23328	6	148628729	148883185	1418	175	125007	-1.489	0.93176
8092	12	85638713	85705562	208	43	125007	-1.489	0.93176
10635	12	4612940	4679213	177	41	125007	-1.4898	0.93186
3746	11	17722495	17814602	454	85	125007	-1.4899	0.93187
55226	11	34092111	34182581	375	34	125007	-1.49	0.93188
27440	22	17608410	17681177	459	61	125007	-1.4903	0.93193
643988	1	1523388	1570476	166	32	125007	-1.4906	0.93196
10434	8	54948927	55049577	408	49	125007	-1.4906	0.93197
57091	20	54952168	55044396	434	92	125007	-1.4908	0.932
127703	1	36169477	36219790	131	32	125007	-1.4913	0.93206
374860	18	14713239	14862737	503	45	125007	-1.4917	0.93211
387700	10	91180051	91330497	759	94	125007	-1.4917	0.93212
284266	18	43370545	43432521	250	47	125007	-1.4918	0.93213
91050	4	24797739	25016826	1102	103	125007	-1.4925	0.93221
445582	2	131940924	132032944	129	31	125007	-1.4928	0.93226
120425	11	118054442	118130809	440	36	125007	-1.4931	0.9323
143241	10	82085858	82151523	365	34	125007	-1.4932	0.93231
219972	11	58965983	59015494	184	31	125007	-1.4933	0.93232
51003	17	6536633	6590191	336	49	125007	-1.4935	0.93234
440738	1	242148792	242199630	367	72	125007	-1.4936	0.93236
400757	1	67547859	67635654	487	49	125007	-1.4938	0.93239
100130539	10	44753198	44800097	238	39	125007	-1.4945	0.93248
1803	2	162838751	162966052	494	73	125007	-1.4951	0.93256
3275	21	48020507	48095155	444	56	125007	-1.4959	0.93266
148423	1	85705636	85760355	275	46	125007	-1.4962	0.9327
1179	1	86899526	86975977	403	70	125007	-1.4971	0.93281
166793	4	4256924	4333513	577	52	125007	-1.4973	0.93284
427	8	17903925	17977507	600	63	125007	-1.4974	0.93286
120103	11	92870850	92966095	340	39	125007	-1.4977	0.93289
5027	12	121535622	121634439	636	47	125007	-1.4979	0.93292
150221	22	21889955	21940750	108	18	125007	-1.498	0.93293
8972	7	141660676	141816547	732	115	125007	-1.4982	0.93296
1727	22	43003846	43080405	428	53	125007	-1.4983	0.93297
340990	11	17533920	17677491	648	97	125007	-1.4986	0.93301
2740	6	38981557	39066657	464	77	125007	-1.4988	0.93304
51646	2	30334750	30393399	203	48	125007	-1.4991	0.93307
4975	11	76778886	76824377	223	65	125007	-1.4992	0.93309
51133	1	215705528	215805149	330	43	125007	-1.4996	0.93314
57113	5	135538458	135736164	857	65	125007	-1.4998	0.93316
3224	12	54367890	54416547	128	44	125007	-1.5	0.93319
3491	1	86011444	86059650	207	59	125007	-1.5006	0.93327
1400	4	5812491	5929785	784	95	125007	-1.5007	0.93329
100144595	2	155282365	155348950	364	66	125007	-1.5022	0.93347
122553	14	39607015	39674634	277	37	125007	-1.5024	0.93351
119710	11	36581043	36690841	594	33	125007	-1.5026	0.93353
55114	16	24920710	25061695	721	59	125007	-1.503	0.93358
6543	19	47921274	48010307	415	77	125007	-1.5031	0.93359
59338	10	124099094	124201871	499	64	125007	-1.5036	0.93366
57132	18	11816389	11864448	277	36	125007	-1.5039	0.9337
100528062	X	101819276	101982661	223	44	125007	-1.5047	0.9338
3596	5	131958865	132006801	212	49	125007	-1.5055	0.93391
3222	12	54375642	54439145	200	51	125007	-1.5056	0.93392
23271	1	200673686	200839832	684	52	125007	-1.5057	0.93393
387923	13	44912978	44981850	224	45	125007	-1.5061	0.93399
57456	3	44780236	44838173	174	47	125007	-1.5064	0.93402
164312	20	6011192	6069726	319	47	125007	-1.5065	0.93403
57182	4	125575203	125668887	394	63	125007	-1.5067	0.93405
6651	21	34880344	34959820	217	67	125007	-1.5066	0.93405
9516	16	11631578	11716322	588	72	125007	-1.5066	0.93405
83640	15	83619955	83669809	175	45	125007	-1.5078	0.93419
392309	9	35859460	35905398	240	55	125007	-1.5086	0.93429
80724	12	112088857	112204911	283	45	125007	-1.5092	0.93438
90507	17	45905047	45953699	243	51	125007	-1.5094	0.93441
200014	1	52806265	52866877	214	55	125007	-1.5098	0.93445
78996	7	134840532	134890578	271	24	125007	-1.5099	0.93446
100526773	20	44154919	44211065	367	19	125007	-1.51	0.93448
133957	5	194875	253333	439	24	125007	-1.51	0.93448
6730	17	74024856	74103607	301	40	125007	-1.51	0.93448
794	16	71357616	71434341	413	48	125007	-1.5101	0.93449
140578	21	19365190	19649687	1783	161	125007	-1.5117	0.9347
57095	1	24069876	24124722	155	31	125007	-1.512	0.93474
9711	3	197388259	197511568	568	50	125007	-1.5121	0.93475
60509	2	27239291	27303490	195	51	125007	-1.5122	0.93476
64857	19	39868222	39929055	261	65	125007	-1.5125	0.93479
51256	6	13295183	13363787	476	44	125007	-1.513	0.93486
84148	16	31093985	31152714	166	36	125007	-1.5134	0.93491
55005	6	151715897	151808316	540	53	125007	-1.5135	0.93492
90427	15	40370091	40436088	226	53	125007	-1.5135	0.93492
25920	9	140114759	140178000	286	52	125007	-1.5142	0.93501
27076	19	43954946	44004831	246	59	125007	-1.5141	0.93501
114	8	131782546	132088012	1753	120	125007	-1.5153	0.93515
140890	5	65405046	65489444	305	49	125007	-1.5161	0.93525
3198	7	27122612	27170625	149	34	125007	-1.5164	0.9353
4087	18	45349466	45492564	680	62	125007	-1.5165	0.9353
6001	10	121249339	121337222	428	77	125007	-1.5165	0.9353
4131	5	71368118	71515397	653	103	125007	-1.5166	0.93532
100527943	20	35167957	35250960	216	88	125007	-1.5174	0.93542
55182	1	44835837	45127396	1362	152	125007	-1.5174	0.93542
101929256	10	30357875	30409829	296	49	125007	-1.5182	0.93552
144717	12	111788455	111841925	173	40	125007	-1.52	0.93574
94027	19	49547531	49596603	268	56	125007	-1.5204	0.9358
9253	19	41161810	41231556	331	57	125007	-1.5215	0.93594
338376	9	21470838	21517312	234	42	125007	-1.5222	0.93602
100499483	9	100034910	100149577	515	35	125007	-1.5229	0.93611
65059	2	204288538	204435058	416	50	125007	-1.5231	0.93613
494513	2	179281163	179336149	220	36	125007	-1.5236	0.9362
9766	14	70043310	70191861	553	70	125007	-1.5237	0.93621
64756	1	47090711	47169099	344	29	125007	-1.5238	0.93622
972	5	149771200	149827543	327	64	125007	-1.5238	0.93622
151313	2	97739320	97795603	113	30	125007	-1.5243	0.93628
100310846	7	6036007	6086183	323	41	125007	-1.5243	0.93629
51389	6	116857583	116924438	282	40	125007	-1.5243	0.93629
4857	14	26905089	27102239	778	45	125007	-1.525	0.93637
5859	3	49123365	49177562	138	61	125007	-1.5258	0.93647
1084	19	42265522	42325591	253	37	125007	-1.5264	0.93655
7247	2	122478121	122535429	245	43	125007	-1.5265	0.93656
23251	15	79689858	79774642	507	67	125007	-1.5266	0.93657
22818	12	54683874	54755635	167	45	125007	-1.5272	0.93665
25911	10	103295399	103379410	295	40	125007	-1.5274	0.93667
2940	6	52751437	52809496	343	37	125007	-1.5282	0.93677
64816	7	99390636	99473727	309	40	125007	-1.5283	0.93678
89882	9	6293349	6341900	199	32	125007	-1.5289	0.93685
374887	19	19604670	19658393	209	31	125007	-1.5296	0.93695
51161	3	50585456	50643458	199	38	125007	-1.5297	0.93695
97	14	75509924	75571181	218	33	125007	-1.5297	0.93695
386678	21	46031331	46077567	305	49	125007	-1.5303	0.93703
9122	1	110895473	110968704	289	37	125007	-1.5315	0.93718
84307	18	32785994	32848397	210	49	125007	-1.532	0.93724
5714	19	38830190	38884464	269	37	125007	-1.5323	0.93727
286234	9	90462772	90513814	384	57	125007	-1.5323	0.93728
26959	7	106774406	106852974	295	35	125007	-1.5327	0.93733
63876	11	124999559	125313285	1885	179	125007	-1.5328	0.93734
55308	16	70345764	70417286	245	45	125007	-1.5337	0.93745
51742	1	235320210	235526532	820	34	125007	-1.534	0.93749
11196	10	121617085	121714170	484	29	125007	-1.5347	0.93757
152006	9	36326395	36522568	776	56	125007	-1.535	0.93761
89781	22	26836848	26914829	362	44	125007	-1.5352	0.93763
64799	15	67512138	67804142	998	65	125007	-1.5355	0.93767
4326	12	132277941	132346316	456	63	125007	-1.5371	0.93787
84128	2	190271159	190350287	389	28	125007	-1.5372	0.93788
644353	X	103322107	103370533	63	14	125007	-1.5382	0.938
728661	1	1581486	1659243	186	40	125007	-1.5385	0.93803
8613	1	56950419	57080257	692	80	125007	-1.5385	0.93803
5266	20	43768540	43815185	201	20	125007	-1.5386	0.93804
129804	2	112860962	112955793	372	60	125007	-1.5387	0.93807
28316	18	58965815	59247123	1376	209	125007	-1.5388	0.93807
11016	12	53891640	54055200	621	46	125007	-1.5388	0.93808
134359	5	74960023	75048313	487	45	125007	-1.5397	0.93818
9411	1	94624463	94748251	430	64	125007	-1.5401	0.93823
51282	20	34531539	34578281	156	28	125007	-1.5405	0.93828
51816	22	17649681	17737744	568	114	125007	-1.5411	0.93836
80254	3	134169575	134303855	554	33	125007	-1.5413	0.93838
65985	12	125514925	125637879	570	63	125007	-1.5419	0.93845
2960	3	120426558	120512216	331	53	125007	-1.5425	0.93853
6647	21	32996935	33051244	209	46	125007	-1.5431	0.9386
158131	9	125342017	125387961	299	30	125007	-1.545	0.93883
8575	2	179286141	179350958	261	28	125007	-1.546	0.93895
148479	1	6638756	6694093	218	56	125007	-1.5464	0.939
55150	19	49611654	49657397	210	45	125007	-1.5469	0.93905
79846	7	89839488	89950377	491	42	125007	-1.5469	0.93905
11027	19	55049469	55109027	447	45	125007	-1.5474	0.93912
2869	10	120932197	121225131	1454	127	125007	-1.5474	0.93912
10331	19	17870919	17934385	388	83	125007	-1.5476	0.93914
4040	12	12258959	12454811	882	67	125007	-1.5483	0.93922
134510	5	158655089	158723048	244	58	125007	-1.5483	0.93923
8038	10	127690960	128112127	2724	202	125007	-1.5486	0.93927
94235	19	47127333	47172939	230	61	125007	-1.5487	0.93927
10762	22	45524726	45593892	386	37	125007	-1.5489	0.93929
8821	4	142939181	143802604	4124	167	125007	-1.5489	0.9393
6507	5	36571457	36698436	662	107	125007	-1.549	0.93931
10336	4	664537	774428	635	99	125007	-1.5492	0.93933
8559	10	13593939	13682868	414	52	125007	-1.5492	0.93934
2706	13	20751602	20803605	318	46	125007	-1.5497	0.9394
574016	12	92803870	92856924	288	60	125007	-1.55	0.93943
84365	2	122474521	122529503	234	39	125007	-1.5503	0.93946
57713	10	7190586	7488448	1763	153	125007	-1.5503	0.93947
1363	4	166265097	166429482	1061	65	125007	-1.5508	0.93953
5739	19	47104585	47163375	306	56	125007	-1.5511	0.93956
80117	3	160359948	160406236	239	31	125007	-1.5516	0.93962
4314	11	102696528	102749342	236	43	125007	-1.5522	0.93969
441478	9	140184083	140231703	197	55	125007	-1.5524	0.93972
1444	17	61976965	62023688	291	55	125007	-1.5529	0.93978
11033	7	927537	1030208	834	117	125007	-1.5532	0.93981
6037	14	21324562	21370507	232	54	125007	-1.5533	0.93982
55628	18	72230106	72787628	2198	105	125007	-1.5543	0.93995
127077	1	248779479	248825429	101	30	125007	-1.5547	0.93999
51179	1	119876399	119946753	345	60	125007	-1.555	0.94003
23318	1	52878947	53053764	632	51	125007	-1.5556	0.9401
9221	10	103876933	103933627	175	45	125007	-1.5558	0.94012
388552	19	45647003	45695058	226	44	125007	-1.5562	0.94017
3223	12	54375642	54434607	189	50	125007	-1.5565	0.9402
285172	2	201828441	201971392	419	45	125007	-1.5566	0.94021
57700	10	116546503	116669586	614	47	125007	-1.5568	0.94024
54867	2	27220774	27274565	154	41	125007	-1.5569	0.94025
55968	20	1412807	1483345	381	48	125007	-1.5578	0.94036
85403	3	15434064	15494120	279	38	125007	-1.5591	0.94051
72	2	74085093	74156780	431	60	125007	-1.5593	0.94053
54443	7	36394415	36503400	494	58	125007	-1.5593	0.94054
10699	4	47586015	47875395	1198	88	125007	-1.5602	0.94064
3667	2	227586033	227699545	469	73	125007	-1.5602	0.94064
55337	19	10161806	10213928	232	43	125007	-1.5602	0.94064
2559	5	161077658	161139598	254	32	125007	-1.5607	0.9407
595	11	69420873	69479242	263	55	125007	-1.5611	0.94075
1910	13	78459616	78584664	754	40	125007	-1.5623	0.94089
54676	6	43578218	43631977	249	40	125007	-1.5642	0.94111
4074	12	9082957	9137357	211	28	125007	-1.5656	0.94128
10842	7	31691631	31758069	315	63	125007	-1.5666	0.94139
25893	1	247768007	248053440	1687	86	125007	-1.5672	0.94146
3883	17	39492344	39542064	204	50	125007	-1.5679	0.94154
388531	19	33131313	33179206	345	38	125007	-1.568	0.94156
7450	12	6048040	6268836	1261	138	125007	-1.5682	0.94159
1442	17	61962268	62009027	301	56	125007	-1.5683	0.9416
3758	11	128697909	128772268	411	90	125007	-1.5686	0.94163
54093	21	37396839	37467869	390	51	125007	-1.5705	0.94186
259290	12	11172986	11219006	248	25	125007	-1.5711	0.94192
549	9	93966097	94159215	813	52	125007	-1.5727	0.94211
89944	11	134166768	134256222	429	111	125007	-1.5734	0.94219
8473	X	70717912	70805747	95	40	125007	-1.5736	0.94221
84248	3	197441424	197521317	382	55	125007	-1.5737	0.94222
3508	11	68636319	68718070	450	45	125007	-1.5738	0.94224
157657	8	96247141	96316707	428	45	125007	-1.5741	0.94227
1135	8	27307278	27371813	395	63	125007	-1.5748	0.94235
25769	9	19497450	19824059	1668	140	125007	-1.5753	0.9424
54900	1	203699284	203755500	273	55	125007	-1.5752	0.9424
6612	21	46215532	46273044	361	49	125007	-1.5755	0.94243
144423	12	129302985	129479513	1185	133	125007	-1.5758	0.94246
7871	3	57706948	57925597	781	50	125007	-1.5762	0.94251
7369	16	20334373	20399200	313	52	125007	-1.5772	0.94262
114932	4	6699428	6746606	320	66	125007	-1.5775	0.94266
22908	3	45695754	45796901	508	41	125007	-1.578	0.94271
774	9	140737241	141029076	1281	98	125007	-1.5792	0.94285
9203	X	70449474	70510047	63	32	125007	-1.5795	0.94289
25794	17	79446022	79514156	500	66	125007	-1.5802	0.94296
54842	2	191238081	191377041	515	40	125007	-1.5802	0.94297
84332	10	82069501	82137829	342	38	125007	-1.5807	0.94302
79892	10	121578916	121668140	423	27	125007	-1.5811	0.94308
100130613	X	125918747	125965769	146	28	125007	-1.5812	0.94309
55379	17	48448594	48509914	303	37	125007	-1.5814	0.94311
148345	1	10996530	11077094	440	69	125007	-1.5822	0.94319
117178	1	85099390	85191440	422	49	125007	-1.5822	0.9432
11170	3	58539841	58648337	643	75	125007	-1.5828	0.94327
401447	8	7154909	7201501	15	10	125007	-1.5829	0.94328
259294	12	11164271	11210170	273	21	125007	-1.583	0.94329
5228	14	75398533	75457467	279	43	125007	-1.5832	0.94332
79465	6	150373341	150425940	350	41	125007	-1.5833	0.94332
433	17	6994641	7053292	435	87	125007	-1.5846	0.94347
151188	2	153539407	153627767	409	55	125007	-1.5848	0.94349
79750	3	21449911	22449132	7435	353	125007	-1.5852	0.94354
221421	6	43577767	43648935	336	42	125007	-1.5855	0.94358
117246	17	61886793	61940031	235	31	125007	-1.5857	0.9436
259292	12	11203964	11249893	117	25	125007	-1.586	0.94363
5175	17	62386775	62439856	145	27	125007	-1.586	0.94363
79870	8	104117921	104252533	778	77	125007	-1.5863	0.94366
3009	6	27824570	27870359	259	39	125007	-1.5864	0.94367
51244	3	14658253	14724166	400	50	125007	-1.5863	0.94367
149699	20	42344801	42390647	235	79	125007	-1.5864	0.94368
100533952	7	5050452	5122854	570	42	125007	-1.5865	0.94369
3225	12	54358877	54407121	146	46	125007	-1.5865	0.94369
11173	15	79041545	79138805	602	51	125007	-1.5874	0.94379
149420	1	26402656	26462039	269	24	125007	-1.5879	0.94384
386676	21	46012040	46058295	319	42	125007	-1.5881	0.94387
50511	12	102112426	102168474	237	47	125007	-1.5892	0.94399
11024	19	55070041	55123846	468	43	125007	-1.5893	0.944
3354	6	87612024	87736397	561	57	125007	-1.5894	0.94401
400954	2	54917149	55209157	1810	117	125007	-1.5893	0.94401
26207	17	65338397	65703379	1600	208	125007	-1.5897	0.94405
10623	1	145582605	145645972	150	30	125007	-1.59	0.94409
23265	17	74067086	74134868	320	37	125007	-1.5903	0.94412
5288	12	18360912	18811352	2382	112	125007	-1.5909	0.94419
440533	19	43246839	43304831	389	32	125007	-1.5911	0.9442
93349	2	231156894	231278445	631	53	125007	-1.591	0.9442
79927	1	26450511	26499119	273	44	125007	-1.5922	0.94433
3045	11	5244059	5290858	279	34	125007	-1.5923	0.94434
8029	10	16855965	17206816	2292	151	125007	-1.5925	0.94436
3736	12	4984073	5037422	272	57	125007	-1.5928	0.94439
91975	5	150263954	150319545	281	28	125007	-1.5932	0.94444
5788	1	198573098	198736605	831	64	125007	-1.5933	0.94445
57119	20	44159265	44211516	355	18	125007	-1.5941	0.94454
10226	19	4828346	4902780	456	84	125007	-1.5948	0.94462
5817	19	45112098	45179429	265	42	125007	-1.5958	0.94473
8688	17	39566809	39615822	302	26	125007	-1.596	0.94475
1644	7	50516134	50668154	976	57	125007	-1.5967	0.94484
9500	X	51511155	51655450	223	25	125007	-1.5968	0.94485
2880	6	28458789	28512728	255	43	125007	-1.5972	0.94489
10000	1	243641535	244049381	1255	75	125007	-1.5973	0.9449
8636	9	140048029	140094822	178	38	125007	-1.5973	0.94491
10902	5	137465455	137549358	319	38	125007	-1.5981	0.94499
23042	16	15033448	15141552	159	42	125007	-1.5981	0.94499
55435	4	113117893	113201211	328	46	125007	-1.5986	0.94505
80111	3	133636989	133683656	274	55	125007	-1.5987	0.94506
100129361	12	11288780	11338619	295	20	125007	-1.5996	0.94515
9961	16	29796715	29869360	193	46	125007	-1.5999	0.94519
6542	8	17319597	17438077	1184	144	125007	-1.6002	0.94522
79924	22	50884985	50934866	302	68	125007	-1.6008	0.94529
219793	10	72520995	72580157	437	58	125007	-1.601	0.94531
134553	5	134146370	134205425	175	43	125007	-1.6013	0.94534
1109	10	5203798	5270910	472	41	125007	-1.6023	0.94545
3991	19	42895664	42966578	305	31	125007	-1.6024	0.94547
10544	20	33724740	33813771	350	38	125007	-1.6033	0.94556
283726	15	82520152	82587271	305	43	125007	-1.604	0.94564
6618	19	7950194	7998136	241	70	125007	-1.6041	0.94565
55916	X	108744010	108797927	84	14	125007	-1.6043	0.94567
80270	16	30960949	31010473	131	34	125007	-1.6043	0.94567
6017	15	89743098	89799922	340	46	125007	-1.6048	0.94573
653583	19	43969255	44044073	342	46	125007	-1.6049	0.94574
9389	3	38288785	38370064	452	38	125007	-1.6058	0.94584
55743	12	133406937	133516459	545	41	125007	-1.6074	0.94601
8756	8	24263509	24380273	556	46	125007	-1.6079	0.94608
4070	1	59031095	59078166	335	42	125007	-1.6085	0.94614
344018	2	70994442	71052775	338	50	125007	-1.6098	0.94628
112942	2	55711740	55782216	322	43	125007	-1.6105	0.94635
39	6	160147989	160210087	309	36	125007	-1.6112	0.94644
147906	19	47140869	47199395	254	58	125007	-1.6128	0.94661
84520	14	93659237	93708459	238	54	125007	-1.6133	0.94665
260425	1	113898087	114238545	1080	70	125007	-1.6138	0.94672
8870	6	30700976	30747327	372	50	125007	-1.6141	0.94675
51194	5	61664522	61934416	874	51	125007	-1.6142	0.94676
60437	20	58498471	58598772	461	74	125007	-1.6142	0.94676
84309	16	4708526	4755860	319	34	125007	-1.6162	0.94698
202865	7	148252657	148322952	327	75	125007	-1.6169	0.94705
94025	19	8949516	9127018	1067	100	125007	-1.6169	0.94705
29855	16	4861666	4942363	516	52	125007	-1.617	0.94706
10127	16	3298380	3361401	256	40	125007	-1.6175	0.94712
7690	5	43085985	43186351	503	46	125007	-1.6179	0.94716
81849	1	77298126	77543223	1142	85	125007	-1.618	0.94717
337876	5	129205389	129532327	1293	65	125007	-1.6183	0.9472
3764	12	21907889	21963436	97	49	125007	-1.6189	0.94726
149297	1	166016663	166170992	740	59	125007	-1.6198	0.94736
51571	8	130841839	131063897	899	91	125007	-1.6198	0.94736
149708	20	43728093	43778813	250	38	125007	-1.6202	0.9474
2568	5	170175723	170251051	497	79	125007	-1.6202	0.9474
22928	16	30444952	30492224	141	50	125007	-1.6207	0.94746
26692	6	29001990	29047952	285	37	125007	-1.6211	0.9475
22992	11	66851740	67035553	488	75	125007	-1.6215	0.94754
5444	7	94917669	94988884	366	59	125007	-1.6223	0.94764
10960	5	176748563	176813885	222	52	125007	-1.6237	0.94778
9897	8	126026502	126139061	620	50	125007	-1.6237	0.94778
157285	8	8165258	8278941	706	78	125007	-1.624	0.94781
6925	18	52879562	53338252	1566	124	125007	-1.6239	0.94781
79612	13	41850341	41961166	449	35	125007	-1.6245	0.94786
287015	3	140361866	140429992	307	30	125007	-1.6256	0.94798
388276	16	52050264	52142847	450	65	125007	-1.6263	0.94805
26024	7	99004362	99080811	309	43	125007	-1.6268	0.94811
27246	1	145575990	145699005	301	36	125007	-1.6273	0.94817
100131244	15	40563645	40609787	220	68	125007	-1.6276	0.9482
64641	8	25689246	25937640	1361	154	125007	-1.628	0.94824
571	21	30636151	30744257	289	48	125007	-1.6291	0.94835
7095	3	169649580	169726161	346	41	125007	-1.6295	0.9484
84125	12	85395099	85668235	797	54	125007	-1.6295	0.9484
100129940	12	66243782	66310821	250	68	125007	-1.6297	0.94842
401494	9	20993620	21066635	352	53	125007	-1.6299	0.94844
168455	7	106287211	106336634	298	56	125007	-1.63	0.94845
676	1	92379928	92489985	549	38	125007	-1.6303	0.94848
100132874	9	45083954	45133080	1	1	125007	-1.6305	0.9485
441239	7	64338648	64385984	274	20	125007	-1.6311	0.94857
113130	11	64823772	64886635	268	52	125007	-1.6314	0.9486
285533	4	154621312	154716387	479	40	125007	-1.6315	0.94861
729246	13	57699766	57747787	66	23	125007	-1.6317	0.94863
9337	5	154202755	154266352	238	45	125007	-1.6321	0.94868
23293	17	1953133	2242069	1224	64	125007	-1.6323	0.94869
23774	22	50156931	50256196	546	47	125007	-1.6323	0.94869
11143	17	47830922	47916458	248	72	125007	-1.6325	0.94871
2560	4	46998295	47442801	1938	140	125007	-1.633	0.94876
8687	17	39582621	39632596	382	25	125007	-1.633	0.94876
146691	17	17736822	17910784	693	51	125007	-1.6331	0.94878
26074	20	19998158	20351359	1636	121	125007	-1.6338	0.94885
23082	10	103857787	103920090	183	51	125007	-1.634	0.94887
400658	18	74172477	74220045	233	70	125007	-1.6341	0.94888
414062	17	34512268	34559147	3	2	125007	-1.6345	0.94892
9560	17	34503468	34550275	3	2	125007	-1.6345	0.94892
256302	17	21132183	21191578	280	59	125007	-1.6366	0.94914
10107	6	30109722	30163711	553	38	125007	-1.6371	0.9492
114798	13	84441340	84491528	256	41	125007	-1.6372	0.94921
22949	9	114302002	114397135	512	67	125007	-1.6372	0.94921
8445	12	68007512	68066444	252	51	125007	-1.6373	0.94922
25847	3	134186546	134239865	243	28	125007	-1.6375	0.94924
51143	3	32557463	32647373	449	68	125007	-1.6377	0.94925
8938	16	1348606	1409442	423	65	125007	-1.6376	0.94925
9851	17	6471645	6580066	637	44	125007	-1.6378	0.94927
5896	11	36497053	36611312	442	59	125007	-1.6383	0.94932
9716	15	35138552	35296995	704	42	125007	-1.6384	0.94933
441581	10	135428603	135475299	76	16	125007	-1.6387	0.94936
23424	9	100139302	100268407	545	48	125007	-1.6389	0.94938
8945	10	103078790	103327078	899	47	125007	-1.6392	0.94942
83481	8	144929492	144987632	307	82	125007	-1.64	0.9495
10913	2	109500927	109640828	769	59	125007	-1.6412	0.94962
101928764	13	21850557	21906219	357	34	125007	-1.6416	0.94967
55888	3	44561667	44634975	273	26	125007	-1.6425	0.94975
91107	17	73860242	73909683	245	46	125007	-1.6427	0.94978
10743	17	17549787	17724767	672	81	125007	-1.6429	0.9498
3600	4	142522749	142665140	588	54	125007	-1.6432	0.94983
9810	16	30737933	30797628	130	64	125007	-1.6434	0.94985
318	9	34294504	34353711	212	39	125007	-1.6449	0.95001
1352	17	13937719	14121996	823	78	125007	-1.6451	0.95002
167	6	49791970	49879809	418	48	125007	-1.6451	0.95002
4744	22	29841181	29897279	291	58	125007	-1.6452	0.95003
728656	X	72029876	72078636	2	1	125007	-1.6456	0.95008
1051	20	48772120	48819227	232	31	125007	-1.6461	0.95013
56992	3	44768209	44904748	427	66	125007	-1.6464	0.95016
4331	14	61166459	61445398	800	53	125007	-1.6466	0.95018
7364	4	69920190	69988705	463	22	125007	-1.6467	0.95019
145389	14	61412832	61560451	442	52	125007	-1.6478	0.9503
10004	11	64802295	64861009	260	51	125007	-1.649	0.95043
837	11	104803594	104874325	390	41	125007	-1.65	0.95053
84560	16	56563961	56612869	341	65	125007	-1.65	0.95053
503835	19	57653094	57713856	358	64	125007	-1.6511	0.95064
170961	19	4147665	4234811	505	72	125007	-1.6516	0.95069
24	1	94448393	94621705	1015	141	125007	-1.6523	0.95076
8323	8	104275661	104355094	336	36	125007	-1.6524	0.95077
55174	8	19639876	19719589	510	43	125007	-1.653	0.95084
23435	1	11037462	11095549	266	44	125007	-1.654	0.95093
22925	2	160778523	160954126	950	74	125007	-1.655	0.95103
2081	17	62106502	62242502	524	68	125007	-1.6555	0.95109
54112	1	100968728	101017583	201	45	125007	-1.656	0.95114
10426	13	113129319	113277494	697	53	125007	-1.6565	0.95119
401993	1	248616890	248662837	108	15	125007	-1.6571	0.95125
51663	5	32344456	32479844	697	74	125007	-1.6571	0.95125
342908	19	44366515	44423116	278	20	125007	-1.6586	0.9514
10112	5	137479408	137533404	204	44	125007	-1.6592	0.95147
843	2	202012621	202104129	297	35	125007	-1.6593	0.95147
4239	17	19276755	19325532	139	36	125007	-1.6598	0.95152
10793	7	64328620	64401955	405	29	125007	-1.6608	0.95162
26020	14	23305822	23360789	231	71	125007	-1.6622	0.95177
5897	11	36603493	36654829	312	23	125007	-1.6645	0.95199
100289187	7	99160702	99218456	194	46	125007	-1.6649	0.95204
221078	10	18824264	18983180	939	51	125007	-1.665	0.95205
6563	18	43269088	43342485	530	48	125007	-1.6655	0.9521
728819	2	43892292	43938461	292	39	125007	-1.666	0.95214
100132911	20	61441476	61487543	348	67	125007	-1.6664	0.95218
23516	8	22189762	22301642	592	49	125007	-1.6666	0.95221
60506	X	41271713	41344905	224	22	125007	-1.6672	0.95227
91442	19	33428140	33478401	265	36	125007	-1.6673	0.95227
337969	21	31849509	31894667	201	28	125007	-1.6674	0.95229
219968	11	58264649	58310578	148	40	125007	-1.6693	0.95248
83759	11	66422469	66480348	133	62	125007	-1.6695	0.95249
83935	11	100827811	100874666	296	37	125007	-1.6708	0.95262
113457	2	132198580	132250507	306	29	125007	-1.6715	0.95268
374739	16	57975339	58032020	273	47	125007	-1.6718	0.95272
1576	7	99344583	99416811	205	48	125007	-1.6727	0.9528
9421	5	153844532	153892824	238	62	125007	-1.6728	0.95282
8513	10	90389146	90448572	253	39	125007	-1.6732	0.95285
3839	13	50263443	50402057	680	53	125007	-1.6733	0.95287
25852	3	137871115	138027231	513	77	125007	-1.6734	0.95288
10777	3	35645666	35845988	840	72	125007	-1.6735	0.95289
255061	17	47905671	47960379	191	49	125007	-1.6739	0.95292
10938	11	64610206	64682181	310	44	125007	-1.6743	0.95297
84419	15	45687727	45735647	212	21	125007	-1.6744	0.95297
2301	1	47846744	47893724	227	50	125007	-1.6744	0.95298
10898	7	99001563	99064996	268	39	125007	-1.6746	0.953
23383	19	19396496	19479563	335	38	125007	-1.6746	0.953
302	15	60629350	60725185	431	80	125007	-1.6754	0.95307
81928	20	60953686	61017339	490	80	125007	-1.6763	0.95316
5132	1	186402698	186465240	240	40	125007	-1.6764	0.95317
84966	1	18399240	18714977	1869	232	125007	-1.6771	0.95324
5297	22	21051979	21248100	884	38	125007	-1.6775	0.95328
728911	X	134821887	134884268	70	12	125007	-1.6784	0.95337
150379	22	44265558	44322893	350	62	125007	-1.6834	0.95385
54968	8	74853377	74905018	233	33	125007	-1.6837	0.95388
729533	1	206103911	206165074	8	5	125007	-1.6844	0.95395
51426	5	74772657	74905646	456	61	125007	-1.6851	0.95402
4076	11	34038230	34134157	476	39	125007	-1.6854	0.95404
23032	1	78151672	78260564	375	52	125007	-1.6862	0.95412
8798	12	4636375	4733041	431	70	125007	-1.687	0.9542
404037	19	19356450	19408596	217	37	125007	-1.6871	0.95421
55915	7	55398141	55511435	609	45	125007	-1.6871	0.95421
219927	11	68648744	68706303	314	35	125007	-1.6885	0.95434
80217	10	105879646	106027124	666	63	125007	-1.6885	0.95435
57494	12	8799273	8945688	711	47	125007	-1.689	0.95439
1270	11	58355146	58403206	191	46	125007	-1.6898	0.95447
57573	19	56984212	57051581	352	42	125007	-1.6907	0.95456
223075	7	31518685	31708334	947	71	125007	-1.6917	0.95464
57763	5	72838025	72896521	232	31	125007	-1.6925	0.95472
56985	17	10565927	10626264	418	33	125007	-1.6934	0.95481
29920	1	226097577	226147040	173	50	125007	-1.6938	0.95485
29088	8	55012781	55071074	254	31	125007	-1.6953	0.95499
10602	2	37859025	37934678	469	71	125007	-1.6953	0.955
340348	7	128749712	128819534	363	69	125007	-1.696	0.95506
100289635	12	133488019	133567908	85	23	125007	-1.6966	0.95511
221178	13	24518765	24891212	2517	280	125007	-1.6971	0.95516
10394	11	57134242	57183623	237	40	125007	-1.6974	0.95519
259217	10	118420703	118644693	913	117	125007	-1.6977	0.95522
84817	17	6509222	6557861	285	28	125007	-1.699	0.95534
91653	3	112894850	113016306	689	93	125007	-1.6989	0.95534
11155	10	88391542	88505829	698	82	125007	-1.6996	0.9554
5091	11	66605993	66760847	467	77	125007	-1.6999	0.95542
129807	2	242714920	242768742	303	61	125007	-1.7014	0.95557
1857	3	183838099	183901314	212	52	125007	-1.702	0.95563
93145	19	9954394	10082070	657	100	125007	-1.7025	0.95567
89870	6	30095968	30150473	642	34	125007	-1.7037	0.95578
85376	22	20445991	20496786	3	2	125007	-1.7038	0.95579
401427	7	143945789	143991721	8	5	125007	-1.7044	0.95584
254827	3	174542095	175533428	6042	280	125007	-1.7046	0.95587
2813	16	20310896	20374684	309	63	125007	-1.7046	0.95587
80781	21	46790058	46943634	1172	125	125007	-1.7046	0.95587
26995	9	131061396	131119697	228	52	125007	-1.7055	0.95595
54848	4	106438704	106612070	909	107	125007	-1.706	0.95599
1173	3	183857634	183911879	188	42	125007	-1.7066	0.95605
81697	6	27868963	27915174	249	52	125007	-1.7068	0.95607
471	2	216141679	216224496	433	46	125007	-1.7081	0.95619
9404	11	58284344	58380688	344	46	125007	-1.7083	0.95621
8848	13	44996279	45185701	663	41	125007	-1.7088	0.95625
1119	11	67810326	67923858	363	59	125007	-1.7096	0.95633
6341	17	10573649	10635885	419	31	125007	-1.71	0.95636
27315	11	3783954	3857601	398	59	125007	-1.7101	0.95638
8621	7	39954959	40146733	777	50	125007	-1.7104	0.9564
27113	19	47714079	47771023	216	63	125007	-1.7104	0.95641
144195	12	7955110	8078792	687	87	125007	-1.7111	0.95647
10279	6	27180480	27234399	292	41	125007	-1.7112	0.95648
23194	5	15465305	15949905	1891	119	125007	-1.7115	0.95651
201292	17	73875041	73928084	256	43	125007	-1.712	0.95655
26045	5	138195079	138246057	212	30	125007	-1.7129	0.95664
54768	16	70831287	71299625	845	107	125007	-1.7129	0.95664
2235	18	55202073	55288969	506	71	125007	-1.7136	0.9567
7026	15	96834157	96893492	205	57	125007	-1.7151	0.95683
8796	13	78074809	78229398	591	63	125007	-1.7161	0.95693
126382	19	19302223	19349238	157	38	125007	-1.7166	0.95697
56995	6	158618268	158942860	1724	73	125007	-1.7175	0.95706
80829	11	58311587	58399023	316	46	125007	-1.7177	0.95707
79903	16	3458611	3546963	658	58	125007	-1.7178	0.95708
1487	4	1195228	1277908	423	49	125007	-1.7205	0.95733
2632	3	81528850	81845950	1258	75	125007	-1.7213	0.9574
84839	19	3759087	3807219	265	59	125007	-1.7226	0.95752
9361	19	5681845	5755463	347	66	125007	-1.7227	0.95753
79443	3	45949391	46072316	647	51	125007	-1.7229	0.95755
55867	11	64288098	64349002	325	52	125007	-1.7236	0.95761
26002	6	132607194	132757664	708	91	125007	-1.7237	0.95762
79989	7	138783490	138884550	450	49	125007	-1.7242	0.95766
84953	11	12273447	12393687	783	81	125007	-1.725	0.95773
55660	2	153498107	153609628	508	45	125007	-1.7255	0.95778
3769	2	233620512	233676275	271	41	125007	-1.7263	0.95785
387712	10	118573741	118652112	236	72	125007	-1.7282	0.95802
121665	12	121190313	121377155	922	45	125007	-1.7288	0.95808
337978	21	32109269	32154520	157	21	125007	-1.7299	0.95818
4778	12	54675891	54753869	176	47	125007	-1.7304	0.95822
8508	22	29940797	30012326	385	37	125007	-1.7304	0.95822
9422	19	57667868	57744214	391	61	125007	-1.7306	0.95824
23143	13	47092296	47337176	1100	81	125007	-1.7308	0.95825
55521	5	114450459	114551243	467	76	125007	-1.731	0.95827
5077	2	223054606	223198715	693	98	125007	-1.7312	0.9583
199920	1	57174477	57320369	814	143	125007	-1.7323	0.95839
2048	1	23002263	23251823	1201	150	125007	-1.7323	0.95839
79840	2	219930046	220060587	473	43	125007	-1.7326	0.95842
6767	22	41210539	41288012	267	54	125007	-1.7328	0.95843
83416	1	157473167	157557310	487	48	125007	-1.7331	0.95846
7542	11	64816694	64865874	208	56	125007	-1.7334	0.95848
84532	20	24976866	25073818	485	75	125007	-1.7337	0.95851
444	8	62403115	62662199	1143	86	125007	-1.7341	0.95855
9468	X	24566204	24725979	319	33	125007	-1.7341	0.95855
10615	17	26894583	26961056	159	77	125007	-1.7343	0.95857
144321	12	75749850	75836468	333	31	125007	-1.7346	0.95859
27034	11	134088428	134145749	216	57	125007	-1.7357	0.95869
117156	5	147223274	147271756	333	48	125007	-1.7359	0.95871
1540	16	50740961	50845847	407	52	125007	-1.7363	0.95875
130617	2	220036506	220084373	187	44	125007	-1.7369	0.9588
151354	2	14737810	14790170	197	68	125007	-1.7369	0.9588
163227	19	21896417	21985430	476	47	125007	-1.7377	0.95886
143678	11	45918085	45963833	168	53	125007	-1.7382	0.95891
8993	19	46512411	46561556	239	56	125007	-1.7386	0.95895
54544	1	152451978	152498481	209	36	125007	-1.7388	0.95896
22889	1	155872834	155939209	167	29	125007	-1.7392	0.959
343173	1	248601652	248647608	125	19	125007	-1.7393	0.95901
55914	5	65187382	65386851	572	59	125007	-1.7396	0.95904
127495	1	100604004	100678829	233	39	125007	-1.7408	0.95914
25822	9	34954638	35008430	187	63	125007	-1.7421	0.95926
54490	4	70111217	70170768	165	52	125007	-1.7426	0.9593
4077	17	41287498	41373707	335	24	125007	-1.7432	0.95935
79905	16	18960256	19085264	663	55	125007	-1.7433	0.95936
3384	17	62069955	62132994	255	36	125007	-1.7435	0.95938
6911	16	30087114	30138258	166	63	125007	-1.7437	0.95939
22796	1	230743202	230839731	527	84	125007	-1.7438	0.95941
5411	14	39609387	39662422	207	43	125007	-1.7445	0.95946
79696	14	75500935	75554799	197	33	125007	-1.7457	0.95957
27151	19	16993762	17172625	1009	151	125007	-1.7465	0.95964
84698	12	75659759	75819681	601	50	125007	-1.7476	0.95973
79908	5	180291077	180387906	447	40	125007	-1.7479	0.95976
134526	5	80615731	80724988	578	80	125007	-1.7489	0.95985
142910	10	90311519	90376733	310	39	125007	-1.7497	0.95991
5607	15	67800021	68109455	1342	59	125007	-1.7515	0.96007
148932	1	47063387	47117563	251	41	125007	-1.7518	0.9601
284390	19	12040796	12101214	324	22	125007	-1.7519	0.9601
337971	21	31859174	31904428	212	29	125007	-1.752	0.96012
55617	20	13360036	13654583	1405	61	125007	-1.7527	0.96017
6892	6	33257471	33317164	232	51	125007	-1.753	0.9602
308	4	122579152	122653147	395	46	125007	-1.7532	0.96022
3549	2	219909142	219960238	216	31	125007	-1.7541	0.96029
6603	17	61899441	61955699	288	26	125007	-1.7543	0.96031
2746	10	88799959	88889776	305	35	125007	-1.7548	0.96035
100101467	18	32821023	32905196	290	50	125007	-1.7549	0.96036
341277	11	7700669	7763001	390	57	125007	-1.7553	0.9604
79731	11	78137007	78320909	946	43	125007	-1.7562	0.96047
221785	7	99179571	99285204	352	51	125007	-1.7568	0.96053
101928592	3	44714574	44761283	178	48	125007	-1.7577	0.9606
51340	20	20005005	20071690	322	46	125007	-1.7604	0.96083
3221	12	54353716	54459814	352	70	125007	-1.761	0.96088
2801	9	131008108	131073286	235	51	125007	-1.7613	0.96091
10981	6	146829828	146886086	211	49	125007	-1.7639	0.96113
130497	2	19541246	19593372	200	60	125007	-1.7641	0.96114
728	19	47778104	47835327	284	33	125007	-1.7641	0.96114
51409	3	50571583	50632422	208	41	125007	-1.7646	0.96119
390064	11	5439638	5485707	419	48	125007	-1.7657	0.96127
388021	14	105049330	105106097	334	50	125007	-1.7659	0.96129
23657	4	139075248	139198572	563	66	125007	-1.766	0.9613
6718	7	137726178	137813050	519	59	125007	-1.7679	0.96146
55191	11	71129217	71222586	571	41	125007	-1.7687	0.96153
95	3	51982300	52033218	133	54	125007	-1.7687	0.96153
64127	16	50692507	50776990	330	55	125007	-1.7698	0.96162
387990	14	58827644	58885419	157	53	125007	-1.7705	0.96168
57142	2	55189325	55342770	819	74	125007	-1.7705	0.96168
9912	17	12657829	12904960	1319	110	125007	-1.7712	0.96173
51204	17	61643231	61695725	182	42	125007	-1.7717	0.96178
64518	17	15197129	15279958	392	49	125007	-1.7718	0.96179
5606	17	21152968	21228552	218	56	125007	-1.7722	0.96182
23217	19	3794022	3904027	597	69	125007	-1.7725	0.96184
2206	11	59820734	59875940	269	32	125007	-1.7729	0.96188
128488	20	43742067	43788106	205	28	125007	-1.7735	0.96192
27013	2	220026619	220077885	192	41	125007	-1.7736	0.96194
984	1	1561100	1625473	137	34	125007	-1.7739	0.96196
3184	4	83264467	83330149	303	51	125007	-1.774	0.96197
390429	14	20260608	20306531	123	52	125007	-1.7744	0.962
6569	5	176776432	176835849	196	52	125007	-1.7747	0.96203
4018	6	160942506	161132478	812	67	125007	-1.7755	0.9621
4983	X	67252186	67688369	736	79	125007	-1.7757	0.96211
257629	16	21210016	21273750	263	71	125007	-1.776	0.96213
64978	17	73884724	73936181	246	58	125007	-1.7781	0.9623
10558	9	94783416	94912756	746	63	125007	-1.7782	0.96232
51098	20	42184574	42285862	497	58	125007	-1.7786	0.96235
8499	12	81642045	82188109	2247	115	125007	-1.7789	0.96237
1840	12	113459514	113545833	545	70	125007	-1.7793	0.96241
51281	2	241408839	241535472	715	104	125007	-1.7795	0.96242
10213	2	162129786	162278228	437	54	125007	-1.7797	0.96243
57449	1	6516152	6615121	539	61	125007	-1.7797	0.96244
54541	10	73998677	74045797	202	38	125007	-1.7804	0.96249
729264	16	32228413	32277243	9	6	125007	-1.7823	0.96265
10636	5	176749704	176809599	199	45	125007	-1.7838	0.96277
80320	17	45912280	45968240	291	50	125007	-1.7842	0.9628
645811	16	1474389	1529490	525	57	125007	-1.7854	0.9629
81610	20	37519955	37591703	281	31	125007	-1.7856	0.96292
170825	4	54931248	54978122	157	42	125007	-1.7857	0.96293
857	7	116129839	116211239	370	39	125007	-1.786	0.96295
85300	19	3845618	3938080	469	99	125007	-1.7875	0.96307
254910	1	152448320	152494653	205	39	125007	-1.7884	0.96315
347169	9	125380858	125426814	237	54	125007	-1.7886	0.96316
2582	1	24112089	24162294	126	32	125007	-1.7892	0.96321
2052	1	225962797	226043264	431	71	125007	-1.7896	0.96324
196441	12	71993379	72092749	366	55	125007	-1.7909	0.96335
10732	20	61462467	61528115	435	72	125007	-1.7913	0.96338
57597	17	79338540	79443358	583	111	125007	-1.7927	0.96349
4013	11	123951111	124027619	405	76	125007	-1.7949	0.96367
221301	6	116815176	116890031	320	30	125007	-1.7951	0.96368
26009	1	78018160	78184119	555	57	125007	-1.7952	0.96369
347240	9	34242378	34364198	418	43	125007	-1.7952	0.96369
3835	16	29766383	29826706	149	27	125007	-1.7957	0.96373
6818	16	30175549	30225650	64	28	125007	-1.7959	0.96374
9896	6	109977424	110156634	742	73	125007	-1.7965	0.96379
7189	11	36495317	36566863	296	50	125007	-1.7971	0.96384
415116	22	50319143	50367720	311	59	125007	-1.798	0.96391
6675	1	162496296	162580379	301	59	125007	-1.7979	0.96391
100526740	7	99004362	99098824	370	49	125007	-1.7985	0.96395
60	7	5556779	5605232	292	59	125007	-1.7985	0.96395
440050	11	71203313	71249210	253	31	125007	-1.7986	0.96396
157	22	25925861	26135259	890	51	125007	-1.7989	0.96398
6712	11	66439967	66531716	216	96	125007	-1.7995	0.96403
5256	X	18900416	19037480	236	27	125007	-1.8008	0.96413
22866	X	21357532	21682813	397	73	125007	-1.8012	0.96416
6534	5	149534520	149600635	358	56	125007	-1.8012	0.96417
8514	1	6017358	6171253	833	101	125007	-1.8015	0.96419
140609	1	198091108	198301550	1004	57	125007	-1.8035	0.96435
10987	8	67945314	68009562	196	36	125007	-1.8044	0.96442
133060	4	4180530	4263621	579	48	125007	-1.8058	0.96452
4909	19	49554323	49603333	272	49	125007	-1.8058	0.96452
85236	6	27096072	27149637	294	34	125007	-1.8058	0.96453
3743	19	49560675	49611198	233	59	125007	-1.8065	0.96458
51066	3	8651086	8821721	1181	190	125007	-1.8068	0.96461
201134	17	63621658	64223212	3167	76	125007	-1.8076	0.96467
79632	6	119270992	119505552	1216	98	125007	-1.8078	0.96468
337970	21	31853782	31899275	203	27	125007	-1.8096	0.96482
442213	6	47835157	48071425	1296	88	125007	-1.81	0.96485
4609	8	128713315	128763680	218	61	125007	-1.8103	0.96487
35	12	121128544	121187811	309	37	125007	-1.8105	0.96489
1201	16	28478600	28540897	168	28	125007	-1.8108	0.96492
53339	15	83675175	83771106	396	55	125007	-1.8111	0.96494
63826	17	2172244	2238553	278	43	125007	-1.8113	0.96495
729240	13	57693195	57741216	93	28	125007	-1.8116	0.96498
3183	14	21667295	21772638	502	61	125007	-1.8121	0.96501
221079	10	18913264	18980568	357	44	125007	-1.8126	0.96506
5317	1	201217580	201312121	575	53	125007	-1.8129	0.96508
2792	7	93500820	93550485	286	44	125007	-1.8141	0.96517
83860	10	7825467	8067016	1294	74	125007	-1.8144	0.96519
80333	4	20720234	21985424	7643	305	125007	-1.8151	0.96524
2689	17	61947572	61995039	312	47	125007	-1.8165	0.96535
55969	20	35199137	35250960	110	55	125007	-1.8174	0.96542
56917	19	47896375	47957785	297	54	125007	-1.8179	0.96546
65078	22	20218938	20290816	289	71	125007	-1.8192	0.96556
51079	19	19591550	19649858	225	37	125007	-1.82	0.96562
343071	1	12942727	12993094	10	7	125007	-1.8203	0.96564
441871	1	12941467	12990300	10	7	125007	-1.8203	0.96564
170392	10	74618339	74702787	213	55	125007	-1.821	0.9657
10474	3	9811648	9869695	280	43	125007	-1.823	0.96585
5166	7	95202809	95260925	371	49	125007	-1.8239	0.96591
653121	1	32969772	33081542	498	45	125007	-1.8245	0.96596
1186	16	1484934	1560085	707	81	125007	-1.8246	0.96597
441476	9	140110713	140157935	220	53	125007	-1.8251	0.96601
6101	8	55493627	55692524	748	81	125007	-1.8261	0.96608
1770	17	11466748	11883065	2138	181	125007	-1.8269	0.96614
441457	9	99656286	99714572	97	27	125007	-1.8271	0.96616
112936	11	134059561	134127686	241	69	125007	-1.8273	0.96617
10804	13	20786101	20841534	355	54	125007	-1.8282	0.96624
114793	2	153156684	153516348	1731	109	125007	-1.8291	0.96631
259293	12	11275884	11321843	287	15	125007	-1.8313	0.96647
84189	13	86356922	86408483	306	28	125007	-1.8316	0.9665
130560	2	231825839	231894572	461	79	125007	-1.8327	0.96657
643669	19	39389620	39437798	266	40	125007	-1.8327	0.96657
54606	7	44595016	44649542	267	31	125007	-1.8348	0.96673
4968	3	9756628	9839468	306	70	125007	-1.8352	0.96677
23678	8	67589653	67784257	689	45	125007	-1.8367	0.96687
10616	20	353696	421610	453	99	125007	-1.8371	0.9669
51068	3	160904050	160980082	316	34	125007	-1.8377	0.96695
23203	9	139270110	139328213	381	37	125007	-1.838	0.96697
340895	10	19302700	20033407	4800	188	125007	-1.8382	0.96698
6208	5	149812712	149864351	304	41	125007	-1.8382	0.96698
120114	11	92012446	92639636	2564	130	125007	-1.8388	0.96703
79447	16	29792528	29843816	125	42	125007	-1.8397	0.9671
2259	13	102363205	103089124	3457	213	125007	-1.8401	0.96712
8536	3	9789029	9846676	215	51	125007	-1.8405	0.96715
9577	2	28078482	28571768	2054	93	125007	-1.8424	0.96729
124460	16	50690211	50750264	239	57	125007	-1.8432	0.96735
55862	6	127599857	127700214	337	34	125007	-1.8437	0.96739
9631	5	37281735	37406228	505	41	125007	-1.8442	0.96742
391322	22	24338117	24384043	70	24	125007	-1.8465	0.96759
55576	12	103946069	104170502	1203	138	125007	-1.8468	0.96762
440295	15	82674883	82741587	2	1	125007	-1.8474	0.96765
25925	18	22631888	22967214	1501	174	125007	-1.8474	0.96766
259289	12	11233886	11279912	232	16	125007	-1.8477	0.96767
55600	1	160836330	160889960	342	31	125007	-1.848	0.9677
374986	1	78210309	78355225	498	73	125007	-1.8482	0.96771
51317	11	45940870	46177985	782	63	125007	-1.8482	0.96771
5939	12	56880607	57004859	448	73	125007	-1.8488	0.96776
3071	12	54856495	54946899	398	78	125007	-1.8499	0.96784
51271	9	34144003	34262521	457	51	125007	-1.8505	0.96788
6668	17	45938516	46016323	369	53	125007	-1.8509	0.9679
401052	3	10038102	10087779	224	20	125007	-1.8513	0.96793
8994	3	45601323	45732755	694	55	125007	-1.8519	0.96798
89758	6	80503304	80615137	606	68	125007	-1.8534	0.96809
84525	4	57504154	57582874	420	62	125007	-1.8541	0.96814
132141	3	51918892	51972386	183	51	125007	-1.8593	0.96851
222545	6	117103248	117185256	383	49	125007	-1.8603	0.96858
26281	8	16840334	16894674	443	78	125007	-1.8617	0.96868
92610	4	113186782	113242059	247	49	125007	-1.8623	0.96872
91461	2	42240161	42295668	365	30	125007	-1.8628	0.96876
445328	7	143873176	143927791	17	8	125007	-1.863	0.96877
347148	9	133758815	133804225	346	53	125007	-1.8635	0.9688
6513	1	43381046	43459847	425	49	125007	-1.8635	0.9688
70	15	35070297	35122927	327	88	125007	-1.8637	0.96882
27292	5	61674351	61734728	223	38	125007	-1.8639	0.96883
22954	9	119325147	119473579	806	46	125007	-1.864	0.96884
284340	19	42922695	42982136	234	34	125007	-1.8642	0.96885
26093	19	47724731	47787329	267	53	125007	-1.865	0.96891
90550	10	74416889	74657452	680	64	125007	-1.8671	0.96906
5121	21	41204347	41311322	789	108	125007	-1.8689	0.96918
6621	9	139260021	139329655	447	45	125007	-1.869	0.96919
10404	8	97622455	98165731	1870	132	125007	-1.8696	0.96923
3689	21	46295864	46383753	663	111	125007	-1.8697	0.96924
541466	X	134812185	134866988	92	16	125007	-1.8698	0.96925
63910	20	61548999	61609949	357	69	125007	-1.8704	0.96929
64137	11	118984750	119043375	215	36	125007	-1.8704	0.96929
2926	4	71671499	71740627	297	29	125007	-1.8721	0.9694
80725	17	36676259	36797183	491	68	125007	-1.8724	0.96942
158055	9	139342947	139390519	259	44	125007	-1.8745	0.96957
10631	13	38126719	38207981	455	37	125007	-1.8752	0.96962
5863	6	33249431	33302386	203	45	125007	-1.8754	0.96963
54994	20	61534421	61589827	316	54	125007	-1.8762	0.96969
8348	6	27826203	27936100	605	55	125007	-1.8772	0.96975
6772	2	191823762	191913976	403	63	125007	-1.8776	0.96978
6183	19	39386348	39433660	272	41	125007	-1.8793	0.9699
7469	4	1974441	2045962	232	60	125007	-1.8795	0.96991
646	15	83914655	83988468	251	58	125007	-1.88	0.96995
54971	16	87949231	88120924	1097	62	125007	-1.8811	0.97002
79582	2	214114103	215285225	5692	155	125007	-1.8815	0.97005
2197	11	64878099	64924672	188	58	125007	-1.8831	0.97016
127833	1	202549724	202714551	685	115	125007	-1.8832	0.97017
79719	15	67483013	67582536	392	35	125007	-1.8832	0.97017
1443	17	61939372	61986089	303	41	125007	-1.885	0.97028
337977	21	32117457	32162696	146	27	125007	-1.8862	0.97036
221188	16	57541333	57621101	471	64	125007	-1.887	0.97042
56165	10	115904015	116002425	427	39	125007	-1.8872	0.97043
140894	20	34521529	34628622	330	41	125007	-1.8877	0.97047
10663	3	45949973	45999845	252	38	125007	-1.8885	0.97052
1613	19	3948451	4006097	272	59	125007	-1.8886	0.97053
10955	20	43114864	43185726	221	44	125007	-1.889	0.97056
200894	3	93663983	93784522	352	83	125007	-1.8891	0.97056
3156	5	74597159	74667926	312	42	125007	-1.8902	0.97063
23256	14	31056460	31215034	594	45	125007	-1.8907	0.97067
284274	18	73111827	73174589	321	38	125007	-1.8924	0.97078
4856	8	120393552	120446678	254	22	125007	-1.8926	0.9708
221303	6	117063360	117121886	261	48	125007	-1.8955	0.97098
11059	8	87319965	87490181	779	48	125007	-1.8959	0.97101
125988	19	5668425	5715911	237	52	125007	-1.8966	0.97106
3290	1	209824525	209918295	407	95	125007	-1.897	0.97109
6493	21	38036991	38132510	481	109	125007	-1.8974	0.97111
375316	2	238672032	238761451	498	59	125007	-1.8984	0.97118
120071	11	45908172	45960647	213	65	125007	-1.8988	0.9712
84647	10	74684519	74749590	242	58	125007	-1.8992	0.97123
91661	19	53863397	53925262	389	60	125007	-1.9014	0.97137
8458	1	117567910	117655492	400	69	125007	-1.9016	0.97139
79918	16	58514383	58564431	267	62	125007	-1.902	0.97142
8294	6	27071924	27118258	267	27	125007	-1.9034	0.9715
6713	8	125975720	126044525	367	40	125007	-1.9049	0.9716
4939	12	113381274	113459528	415	48	125007	-1.9054	0.97164
26253	12	8675901	8728558	280	31	125007	-1.9069	0.97173
79871	1	92729522	92863732	515	46	125007	-1.9069	0.97173
245929	20	29810467	29857435	269	32	125007	-1.9075	0.97177
221391	6	47714775	47804117	483	49	125007	-1.9078	0.97179
741	11	64873875	64920170	186	55	125007	-1.9077	0.97179
5732	14	52746016	52805324	354	69	125007	-1.9086	0.97184
1408	11	45833669	45914799	354	51	125007	-1.91	0.97193
84450	2	27770836	27856082	359	36	125007	-1.9106	0.97197
9978	22	41312351	41379019	202	45	125007	-1.9105	0.97197
55790	8	19251672	19575261	2120	124	125007	-1.9111	0.972
9390	3	38272298	38330161	187	57	125007	-1.9123	0.97208
256130	7	19748938	19847404	611	36	125007	-1.9129	0.97212
338692	11	67021762	67079955	159	46	125007	-1.9152	0.97227
55588	19	39846893	39901203	237	57	125007	-1.9174	0.97241
119679	11	5032756	5078691	394	23	125007	-1.9181	0.97245
7253	14	81386333	81622646	1501	102	125007	-1.9204	0.9726
5330	15	40566461	40635174	308	74	125007	-1.9206	0.97261
51422	7	151243200	151609316	2205	243	125007	-1.9209	0.97263
442361	7	143771676	143817632	202	27	125007	-1.9223	0.97272
11142	20	43125422	43257678	413	50	125007	-1.9234	0.97278
4862	2	101401613	101623289	1156	124	125007	-1.9246	0.97286
7363	4	70335883	70426732	661	38	125007	-1.9254	0.97291
401944	1	22103758	22161714	304	68	125007	-1.9266	0.97298
56624	10	51937000	52043370	271	38	125007	-1.9268	0.973
85319	21	11010842	11133925	3	2	125007	-1.9272	0.97302
144568	12	8940150	9039381	482	71	125007	-1.9274	0.97304
55188	12	107133077	107293094	556	55	125007	-1.9295	0.97316
90523	6	53848714	54141078	1218	82	125007	-1.9294	0.97316
100462981	5	79935819	79981854	352	15	125007	-1.9319	0.97331
5627	3	93581881	93727934	444	98	125007	-1.9322	0.97333
8332	6	27798107	27843576	218	52	125007	-1.9325	0.97335
23705	11	115029933	115410241	1560	136	125007	-1.933	0.97338
10459	1	11724537	11786678	328	76	125007	-1.9331	0.97339
94005	17	26870405	26933887	152	70	125007	-1.9338	0.97343
415117	3	93723078	93782460	172	72	125007	-1.934	0.97344
54733	11	107651717	107764914	741	50	125007	-1.9343	0.97346
10214	X	48195863	48251203	76	18	125007	-1.9351	0.97351
650	20	6713745	6770910	289	77	125007	-1.9351	0.97351
79896	10	25270508	25325593	273	34	125007	-1.9356	0.97354
729233	13	57686622	57734643	121	35	125007	-1.9365	0.9736
388849	22	20125602	20173748	304	41	125007	-1.9367	0.97361
100533105	8	67544787	67784257	812	47	125007	-1.9374	0.97365
10238	17	61592796	61681641	328	53	125007	-1.9385	0.97372
79631	15	82412561	82590104	841	57	125007	-1.9388	0.97374
84002	3	182936032	183001179	283	44	125007	-1.9399	0.9738
3621	13	111329970	111383421	286	38	125007	-1.9401	0.97381
729440	19	46463719	46531874	389	62	125007	-1.9406	0.97385
10039	3	51941297	51992883	169	59	125007	-1.9422	0.97394
65094	1	227908890	227958284	278	44	125007	-1.9421	0.97394
5989	19	14062342	14152134	383	50	125007	-1.9434	0.97402
54928	8	57860488	57941430	303	51	125007	-1.9438	0.97404
2999	14	25065686	25113926	353	43	125007	-1.9446	0.97409
9208	2	238501224	238700290	1579	98	125007	-1.9453	0.97413
84079	19	33077907	33201102	818	49	125007	-1.9454	0.97414
90199	20	44169791	44242989	551	24	125007	-1.9478	0.97428
4588	11	1002824	1071706	390	49	125007	-1.9497	0.97439
63934	19	56940693	57023770	395	55	125007	-1.9503	0.97443
10369	22	36946916	37133690	1043	122	125007	-1.9514	0.9745
4990	14	60940938	60988525	158	22	125007	-1.9518	0.97452
90865	9	6180149	6267983	391	59	125007	-1.9524	0.97455
63898	8	19136081	19263729	777	96	125007	-1.9535	0.97462
2192	22	45863719	46007014	866	137	125007	-1.9541	0.97466
54961	11	67035919	67090078	157	44	125007	-1.9547	0.97469
64089	8	82701816	82789539	458	32	125007	-1.9553	0.97473
25871	3	112711291	112773555	250	66	125007	-1.9555	0.97474
64848	5	112814391	112940984	740	36	125007	-1.9566	0.9748
81833	6	88722507	88786550	288	32	125007	-1.9566	0.9748
26038	1	6151847	6275194	624	83	125007	-1.9585	0.97492
374946	1	11716781	11790336	374	81	125007	-1.9586	0.97492
219736	10	70552294	70665209	587	59	125007	-1.9587	0.97493
10093	3	9799082	9858789	239	55	125007	-1.9595	0.97497
3308	5	132352662	132450709	437	40	125007	-1.9604	0.97503
90835	16	30758733	30808598	101	49	125007	-1.9605	0.97503
143496	11	4378493	4424616	286	45	125007	-1.9613	0.97508
11146	1	92701955	92799566	360	48	125007	-1.9616	0.9751
8701	7	21547833	21951451	3147	187	125007	-1.9616	0.9751
91646	19	33175679	33291714	478	45	125007	-1.9624	0.97514
55632	14	30993329	31099046	443	55	125007	-1.9626	0.97515
29087	11	134108172	134158289	220	56	125007	-1.9634	0.9752
754	21	46259500	46329487	595	87	125007	-1.9636	0.97521
101927989	18	74164915	74215874	247	72	125007	-1.9641	0.97524
4603	8	67464410	67560484	257	25	125007	-1.9641	0.97524
142680	9	140090209	140141006	224	66	125007	-1.9651	0.9753
6752	17	71126160	71178094	354	55	125007	-1.9655	0.97532
1068	18	545369	591524	300	54	125007	-1.9659	0.97534
51163	3	137869830	137928791	217	38	125007	-1.966	0.97535
254956	9	124887190	124972368	457	76	125007	-1.9662	0.97536
55321	20	1151213	1201077	224	50	125007	-1.9662	0.97536
10753	1	230848089	230947749	725	84	125007	-1.9668	0.9754
10788	5	75664131	76013957	1736	183	125007	-1.9668	0.9754
23531	17	53459974	53534341	331	60	125007	-1.9682	0.97548
219670	10	25260908	25386208	665	48	125007	-1.9694	0.97555
8563	22	29894156	29984749	482	50	125007	-1.9702	0.97559
6344	2	120187419	120317028	673	77	125007	-1.9709	0.97563
7327	21	46178495	46256751	452	54	125007	-1.9727	0.97574
101927503	11	1014884	1065749	293	45	125007	-1.9731	0.97576
346157	6	27321524	27381683	375	24	125007	-1.9747	0.97585
10807	9	139286374	139340054	333	42	125007	-1.9754	0.97589
389816	9	140053210	140099491	168	35	125007	-1.9758	0.97591
896	6	41892671	42051610	794	99	125007	-1.9763	0.97594
100431172	12	9999088	10058432	313	42	125007	-1.9774	0.976
763	16	87911625	88005173	746	109	125007	-1.978	0.97603
2791	7	93516016	93565826	303	53	125007	-1.9782	0.97605
84643	17	51865239	51912573	306	43	125007	-1.9793	0.97611
728780	5	74872301	74977671	439	53	125007	-1.9795	0.97612
26212	6	27890019	27935960	240	44	125007	-1.9803	0.97616
440292	15	78223745	78280144	320	43	125007	-1.981	0.97621
731	1	57285443	57393894	682	91	125007	-1.9817	0.97624
6895	12	53858557	53910215	121	56	125007	-1.9825	0.97629
83875	11	112011208	112099652	376	53	125007	-1.983	0.97632
390916	19	33122186	33214702	587	55	125007	-1.9838	0.97636
90075	19	35382807	35446076	343	29	125007	-1.9838	0.97636
3978	19	48608702	48708852	582	45	125007	-1.985	0.97643
23590	10	26951353	27045727	647	54	125007	-1.9875	0.97657
2745	5	95139553	95193577	287	45	125007	-1.9891	0.97666
3397	20	30158086	30204318	188	16	125007	-1.9911	0.97677
134083	5	180156123	180202058	219	46	125007	-1.9914	0.97678
390063	11	5451772	5497783	365	48	125007	-1.9931	0.97687
84656	16	4843204	4932383	515	54	125007	-1.9936	0.9769
1312	22	19894263	19967498	532	79	125007	-1.9941	0.97693
100996939	4	89432129	89479952	198	56	125007	-1.9957	0.97702
84992	4	89432129	89479952	198	56	125007	-1.9957	0.97702
7424	4	177594689	177748899	804	49	125007	-1.9974	0.97711
388561	19	53900227	53971515	616	73	125007	-1.9975	0.97712
401399	7	127980379	128036739	240	75	125007	-1.9982	0.97715
6656	13	112686913	112736020	206	64	125007	-1.9981	0.97715
84766	12	3712122	3897366	1101	126	125007	-1.9981	0.97715
2134	1	26313266	26372955	250	57	125007	-1.9989	0.97719
114876	18	21732009	22012846	1227	160	125007	-1.9995	0.97722
29777	6	26562171	26610278	258	36	125007	-1.9996	0.97723
5051	1	26276258	26361366	362	47	125007	-1.9998	0.97724
1345	8	100880223	100941242	231	55	125007	-2.0005	0.97728
1290	2	189886641	190079668	757	35	125007	-2.0011	0.97731
285367	3	9869533	9920702	316	46	125007	-2.0012	0.97732
9409	11	45921220	45974674	182	53	125007	-2.0032	0.97742
158586	X	57583269	57633910	57	27	125007	-2.0033	0.97743
2030	6	44152242	44211888	263	67	125007	-2.0039	0.97746
5860	4	17478016	17548857	503	55	125007	-2.0039	0.97746
3047	11	5259502	5306087	218	33	125007	-2.0049	0.97751
383	6	131859344	131915472	269	43	125007	-2.0056	0.97755
6016	1	155857599	155916193	158	32	125007	-2.0073	0.97764
122183	13	57680052	57728073	151	34	125007	-2.0088	0.97772
22898	8	142103720	142215903	639	100	125007	-2.0126	0.97792
163404	1	99345801	99505449	840	83	125007	-2.0131	0.97795
11313	1	24082275	24132029	140	43	125007	-2.0144	0.97802
7980	7	93504709	93555303	297	48	125007	-2.0149	0.97804
10803	3	45892996	45954667	308	51	125007	-2.0154	0.97807
8528	6	110699545	110771839	488	73	125007	-2.0163	0.97812
8541	19	49587646	49664287	355	66	125007	-2.0168	0.97814
154064	6	150331266	150381668	317	37	125007	-2.0169	0.97815
672	17	41186312	41312500	482	26	125007	-2.0183	0.97822
1824	18	28635938	28717388	284	50	125007	-2.0206	0.97834
51208	3	137682658	137762494	312	43	125007	-2.022	0.97841
10667	6	5226251	5781816	3204	249	125007	-2.0228	0.97845
8620	12	53890472	53936422	124	30	125007	-2.0227	0.97845
100505993	9	140055319	140101496	171	36	125007	-2.0253	0.97858
3696	7	20335345	20465382	663	62	125007	-2.0258	0.97861
2672	1	92930318	92987433	225	42	125007	-2.0283	0.97874
286238	9	91233250	91302075	426	42	125007	-2.029	0.97877
2326	1	171182610	171265113	432	65	125007	-2.0295	0.9788
79587	13	111283757	111393480	701	55	125007	-2.0305	0.97885
90379	19	14028319	14082256	251	45	125007	-2.0309	0.97887
5311	4	88893799	89008931	511	59	125007	-2.0326	0.97896
6625	19	49553465	49621870	353	69	125007	-2.0328	0.97897
124404	16	4817615	4873522	323	56	125007	-2.0354	0.9791
84447	11	64884751	64937285	224	62	125007	-2.0355	0.9791
2307	20	30422103	30468420	159	42	125007	-2.0362	0.97913
9737	X	101871294	101924011	75	22	125007	-2.0385	0.97925
51692	2	9528666	9623239	427	50	125007	-2.039	0.97928
284348	19	44290079	44359808	415	36	125007	-2.0398	0.97931
81706	6	150429188	150581528	893	112	125007	-2.0409	0.97937
51430	1	172466494	172590973	465	52	125007	-2.0411	0.97938
9348	4	118920500	119189789	1266	56	125007	-2.0417	0.97941
23412	10	22570312	22619246	117	65	125007	-2.0428	0.97946
4928	11	3686240	3854022	851	63	125007	-2.0426	0.97946
374920	19	48638952	48710879	442	50	125007	-2.0429	0.97947
5649	7	103102231	103664963	3328	192	125007	-2.0431	0.97948
8710	18	61385281	61482610	617	49	125007	-2.0434	0.97949
339403	1	155876480	155922625	117	26	125007	-2.0445	0.97955
169841	9	96986578	97075291	522	58	125007	-2.0452	0.97958
9479	11	45872047	45938016	263	61	125007	-2.0458	0.97961
421	22	19944126	20039325	603	70	125007	-2.0485	0.97974
10454	22	39760759	39843132	363	37	125007	-2.0487	0.97976
115861	19	17556234	17606725	232	40	125007	-2.0496	0.9798
285386	3	188782910	189051271	1184	123	125007	-2.0499	0.97981
2494	1	199961730	200156552	1085	117	125007	-2.0509	0.97986
3749	1	110718336	110786674	306	70	125007	-2.0516	0.97989
100130301	8	74143623	74209150	311	61	125007	-2.0523	0.97993
29994	2	160165490	160508059	1649	103	125007	-2.0524	0.97993
6720	17	17704663	17775331	299	40	125007	-2.0524	0.97993
392138	7	143736313	143782245	261	24	125007	-2.0528	0.97995
342979	19	14154179	14207908	198	59	125007	-2.0536	0.97999
134637	6	143733969	143806841	300	31	125007	-2.0552	0.98007
8915	1	85721459	85777604	295	51	125007	-2.0553	0.98008
729220	17	47888272	47936199	142	52	125007	-2.0564	0.98013
23037	5	31604345	32121038	3111	322	125007	-2.0577	0.98019
10103	1	46605749	46661634	186	38	125007	-2.0594	0.98027
25817	22	48850288	49157744	2627	216	125007	-2.0599	0.98029
5743	1	186630944	186684559	297	31	125007	-2.0597	0.98029
11083	20	61499090	61604304	604	84	125007	-2.061	0.98035
9150	18	77404801	77524510	756	43	125007	-2.0614	0.98037
376497	19	17546300	17626977	389	53	125007	-2.0616	0.98038
128826	20	61112660	61177971	367	42	125007	-2.0623	0.98041
3048	11	5264421	5311011	210	32	125007	-2.0625	0.98042
823	11	64913686	64989477	328	57	125007	-2.064	0.98049
378108	7	72420016	72474997	5	3	125007	-2.0647	0.98053
25879	8	104391942	104465681	332	28	125007	-2.0653	0.98055
160418	12	88501073	88603664	315	35	125007	-2.066	0.98059
26058	2	233527015	233735287	1152	64	125007	-2.0661	0.98059
85013	4	4227269	4284965	417	57	125007	-2.0666	0.98062
390093	11	7939265	7985209	277	35	125007	-2.0675	0.98065
81034	8	104400866	104462563	274	25	125007	-2.0678	0.98067
10905	1	117875085	118078320	793	44	125007	-2.0701	0.98078
2271	1	241650857	241718085	323	47	125007	-2.0704	0.98079
7554	19	58755314	58837023	475	69	125007	-2.0711	0.98083
79811	15	59161244	59261323	316	55	125007	-2.0738	0.98095
5978	4	57739042	57812010	480	48	125007	-2.0742	0.98097
64130	19	49582618	49631717	226	58	125007	-2.0749	0.981
2889	9	134442157	134650364	988	62	125007	-2.0771	0.9811
23643	8	74868564	74951314	432	48	125007	-2.0797	0.98122
54482	1	100563669	100626054	262	30	125007	-2.08	0.98124
400831	20	1149098	1198918	230	53	125007	-2.0824	0.98135
26140	3	9816632	9888040	373	47	125007	-2.0829	0.98137
153218	5	147613423	147675773	354	32	125007	-2.0838	0.98141
265	X	11276533	11328881	112	19	125007	-2.0849	0.98146
28984	13	41996542	42055013	317	59	125007	-2.0865	0.98153
10168	3	44631511	44699963	192	46	125007	-2.0868	0.98155
150084	21	41082334	41184023	708	60	125007	-2.0874	0.98157
25792	9	130918344	131001662	341	48	125007	-2.0872	0.98157
123207	15	83647715	83716050	261	49	125007	-2.0875	0.98158
3977	5	38465065	38630507	628	70	125007	-2.0893	0.98166
9284	16	14992316	15055931	14	9	125007	-2.0894	0.98166
4908	12	5506280	5614465	572	94	125007	-2.0896	0.98167
1746	2	172954166	173002478	254	48	125007	-2.0924	0.9818
245932	20	29954966	30013452	246	37	125007	-2.0931	0.98183
79641	16	4836963	4887951	293	53	125007	-2.0948	0.98191
56260	8	67544787	67607797	175	36	125007	-2.0957	0.98194
22865	3	164892010	164949469	235	35	125007	-2.098	0.98205
8970	6	27083912	27135743	294	33	125007	-2.1048	0.98234
135398	6	49483113	49533166	200	45	125007	-2.1048	0.98235
23310	11	134012337	134129426	477	77	125007	-2.1057	0.98239
116841	1	227887697	227978932	503	53	125007	-2.106	0.9824
128989	22	19969554	20063449	535	67	125007	-2.1063	0.98241
79364	3	126146444	126229773	547	66	125007	-2.1072	0.98245
9442	9	134725497	134990274	1000	78	125007	-2.1085	0.9825
56623	9	139313067	139369305	330	43	125007	-2.1114	0.98263
390445	14	21613096	21659184	319	70	125007	-2.1123	0.98267
221264	6	109804059	110047415	1073	45	125007	-2.1129	0.9827
317761	14	60892674	60987764	303	25	125007	-2.1134	0.98272
4843	17	26073792	26162555	440	73	125007	-2.1148	0.98277
84144	1	85613356	85702292	386	54	125007	-2.1164	0.98284
85235	6	27079861	27125341	264	32	125007	-2.1195	0.98297
8330	6	27795658	27841117	214	52	125007	-2.1207	0.98303
146434	16	3476110	3528490	403	47	125007	-2.1216	0.98306
151525	2	160082304	160178304	621	41	125007	-2.1235	0.98314
1901	1	101667305	101717076	262	63	125007	-2.1234	0.98314
390598	15	68077042	68136498	283	31	125007	-2.1243	0.98318
135941	7	143791206	143837138	227	21	125007	-2.1263	0.98326
112970	1	52487777	52534472	177	34	125007	-2.127	0.98329
286097	8	16849747	16990148	882	114	125007	-2.1274	0.98331
644100	5	115352163	115404827	484	67	125007	-2.1286	0.98336
6756	X	48079752	48136879	223	15	125007	-2.131	0.98346
10794	19	57755776	57815436	352	57	125007	-2.1325	0.98352
51427	7	64091461	64181960	492	47	125007	-2.1361	0.98366
8564	1	241660324	241768949	526	88	125007	-2.1361	0.98367
4145	19	3767967	3836810	402	88	125007	-2.1367	0.98369
55090	17	17345300	17406534	277	38	125007	-2.1377	0.98373
156	11	66998905	67064029	162	48	125007	-2.1396	0.98381
548593	16	30170164	30218887	79	28	125007	-2.14	0.98382
55057	1	26638350	26715621	422	54	125007	-2.1421	0.98391
4815	12	663462	807755	904	76	125007	-2.1446	0.98401
55911	16	28470970	28520291	101	22	125007	-2.1503	0.98423
222546	6	117163376	117263326	523	41	125007	-2.1517	0.98429
388327	17	6520059	6566617	275	29	125007	-2.1527	0.98433
25796	19	17587278	17642097	285	47	125007	-2.1533	0.98435
6495	14	61101417	61151155	161	41	125007	-2.1537	0.98437
128853	20	30425441	30493479	232	52	125007	-2.1543	0.98439
25813	22	44316261	44402412	478	42	125007	-2.1577	0.98452
57786	7	5050452	5119119	538	42	125007	-2.1579	0.98453
129831	2	178942149	179004383	250	53	125007	-2.1606	0.98464
51248	X	69496211	69544798	88	22	125007	-2.1633	0.98474
2620	11	22653160	22844547	867	77	125007	-2.1645	0.98479
119587	10	125495152	125686500	1296	149	125007	-2.1647	0.9848
91624	1	78319200	78422009	361	57	125007	-2.1673	0.98489
4052	2	33137221	33634576	3408	163	125007	-2.1674	0.9849
1495	5	138054075	138280723	1000	43	125007	-2.1691	0.98496
1719	5	79912045	79985800	536	25	125007	-2.1693	0.98497
388650	1	93288286	93462079	591	47	125007	-2.1694	0.98498
390442	14	20675951	20721925	342	51	125007	-2.1714	0.98505
402317	7	143918876	143971126	7	4	125007	-2.1718	0.98506
284349	19	44296445	44363050	396	36	125007	-2.1722	0.98508
90070	12	55014623	55063663	193	45	125007	-2.1729	0.98511
100526693	3	9799232	9888040	426	54	125007	-2.1732	0.98512
7732	17	19279491	19330589	154	32	125007	-2.1761	0.98523
55811	1	167768357	167918608	788	97	125007	-2.1768	0.98525
50840	12	11080853	11126806	329	18	125007	-2.1789	0.98533
27245	1	27850756	27965463	363	61	125007	-2.1797	0.98536
440335	16	4803398	4856492	339	58	125007	-2.1803	0.98538
29121	12	9787304	9862151	423	38	125007	-2.1818	0.98544
727800	9	140104699	140150775	217	61	125007	-2.1823	0.98546
81605	9	131098598	131164295	253	46	125007	-2.1825	0.98546
54888	5	6589352	6668473	541	40	125007	-2.1834	0.9855
389549	7	121931373	121986173	249	50	125007	-2.1857	0.98558
4150	16	29782417	29832504	124	39	125007	-2.1864	0.98561
80339	22	44284619	44353451	443	78	125007	-2.1866	0.98562
3593	5	158731791	158792481	207	51	125007	-2.1877	0.98565
390066	11	5474915	5520979	293	43	125007	-2.1885	0.98568
89978	15	35647670	35873597	805	54	125007	-2.1887	0.98569
7813	1	92964253	93292961	1324	44	125007	-2.1911	0.98578
100507096	4	107269340	107323592	247	48	125007	-2.1954	0.98593
5133	2	242782033	242836058	322	34	125007	-2.1953	0.98593
100130451	2	214131277	214183929	267	21	125007	-2.1985	0.98604
1629	1	100642478	100750409	354	30	125007	-2.2005	0.98611
23743	5	78330547	78395897	294	30	125007	-2.2026	0.98619
92126	18	65163819	65218967	242	60	125007	-2.2027	0.98619
285282	3	120395528	120496384	399	68	125007	-2.2045	0.98626
25873	19	5655272	5701678	226	55	125007	-2.2066	0.98633
3195	10	102856061	102907546	239	54	125007	-2.2071	0.98634
9976	12	9994968	10057458	332	52	125007	-2.2073	0.98635
55624	1	46644353	46720977	192	56	125007	-2.2089	0.98641
11005	5	147408535	147526925	744	36	125007	-2.2122	0.98652
83700	11	133903820	134031652	677	69	125007	-2.2133	0.98656
51397	5	115385727	115638978	2174	50	125007	-2.2163	0.98666
84226	2	27764389	27815589	198	35	125007	-2.2229	0.98689
374875	19	5645776	5698534	238	53	125007	-2.2234	0.9869
577	6	69310210	70109403	3709	150	125007	-2.2233	0.9869
53345	19	19364841	19419074	227	41	125007	-2.2243	0.98693
8357	6	27742842	27788314	193	47	125007	-2.225	0.98696
10383	9	140100711	140148159	226	62	125007	-2.2294	0.98711
6476	3	164686686	164831283	536	37	125007	-2.2295	0.98711
230	17	26890133	26939282	104	60	125007	-2.2305	0.98714
3592	3	159671623	159723806	307	57	125007	-2.2336	0.98724
1088	19	43074393	43134082	230	34	125007	-2.2337	0.98725
252884	18	32936661	32992301	199	47	125007	-2.2339	0.98726
541468	1	46634006	46696928	185	55	125007	-2.2348	0.98729
9551	7	99045784	99098824	188	46	125007	-2.2348	0.98729
81847	6	127552827	127619707	209	39	125007	-2.2359	0.98732
5644	7	142422319	142470927	175	31	125007	-2.2366	0.98734
442184	6	29043985	29090090	246	46	125007	-2.2403	0.98746
80763	12	21644256	21694210	280	41	125007	-2.241	0.98749
346525	7	143757201	143803133	205	30	125007	-2.2416	0.98751
162963	19	52804498	52880376	431	63	125007	-2.2457	0.98764
4605	20	42260659	42355136	446	46	125007	-2.2466	0.98767
83942	5	112758251	112805728	268	32	125007	-2.2468	0.98767
127602	1	225082356	225596996	2638	62	125007	-2.25	0.98778
127933	1	162431964	162509419	336	41	125007	-2.2529	0.98787
56896	2	27035969	27183219	643	46	125007	-2.2608	0.98811
200132	1	67182978	67254730	273	40	125007	-2.2611	0.98812
3002	14	25090160	25138490	302	42	125007	-2.2618	0.98815
6751	14	38642204	38692268	283	46	125007	-2.2637	0.9882
285989	7	99035476	99095408	219	47	125007	-2.2639	0.98821
55131	7	127940429	128018962	361	67	125007	-2.2676	0.98832
389075	2	220182131	220232899	228	35	125007	-2.2684	0.98835
124274	16	20032981	20120100	471	72	125007	-2.2693	0.98837
90987	8	145936294	146016285	337	58	125007	-2.2692	0.98837
339500	1	227716220	227875144	814	46	125007	-2.2693	0.98838
4709	2	201901462	201960473	197	31	125007	-2.2695	0.98838
3606	11	112003974	112069840	266	40	125007	-2.2712	0.98843
442186	6	29044587	29090661	246	45	125007	-2.2744	0.98853
50616	12	68632025	68682379	323	45	125007	-2.2782	0.98864
1759	9	130930634	131027528	391	61	125007	-2.2862	0.98888
5279	1	172400597	172448230	239	41	125007	-2.2864	0.98888
222068	7	44607493	44656881	236	42	125007	-2.2873	0.98891
808	19	47069512	47124039	269	52	125007	-2.2873	0.98891
285093	2	242776886	242825482	280	33	125007	-2.2886	0.98895
494118	X	144294107	144347728	165	23	125007	-2.2913	0.98903
8362	6	27788952	27834305	189	55	125007	-2.2945	0.98912
54815	19	19461642	19629741	722	56	125007	-2.2965	0.98918
340706	10	115964013	116064259	475	67	125007	-2.2969	0.98919
6715	5	6598500	6679675	526	51	125007	-2.2971	0.98919
7738	6	27408521	27475897	336	36	125007	-2.3	0.98928
79786	16	84647131	84711187	453	75	125007	-2.3035	0.98937
344901	3	190882039	190993404	723	56	125007	-2.3089	0.98952
3683	16	30448983	30544506	283	56	125007	-2.3101	0.98956
8329	6	27740977	27786445	192	44	125007	-2.3112	0.98959
101927859	22	20677118	20725518	41	22	125007	-2.3133	0.98965
79883	19	14032000	14099204	286	43	125007	-2.3141	0.98967
80124	8	67532488	67614452	231	39	125007	-2.3148	0.98969
256435	1	76505389	77110311	3159	235	125007	-2.3168	0.98974
5972	1	204113944	204170465	296	46	125007	-2.3174	0.98976
645104	4	17481788	17538727	405	60	125007	-2.3174	0.98976
2617	7	30599181	30683649	338	39	125007	-2.3179	0.98977
8504	6	143736918	143821753	337	35	125007	-2.3176	0.98977
89777	18	61188393	61244336	246	32	125007	-2.319	0.9898
337882	21	31842364	31887636	200	30	125007	-2.3217	0.98988
8341	6	27770544	27831533	245	55	125007	-2.3261	0.98999
11075	8	80488049	80588410	450	59	125007	-2.3312	0.99013
7572	18	32902178	32959428	211	42	125007	-2.3334	0.99019
100	20	43238160	43315376	387	69	125007	-2.3369	0.99028
83641	10	14550556	14851896	1952	172	125007	-2.3374	0.99029
51400	11	73846936	73975748	539	42	125007	-2.3426	0.99042
190	X	30312539	30362495	110	34	125007	-2.3444	0.99047
7173	2	1382233	1557445	1223	102	125007	-2.3442	0.99047
57706	9	126131933	126727423	2570	115	125007	-2.3469	0.99053
159296	10	101257690	101306281	269	32	125007	-2.3479	0.99056
129685	6	41983251	42065093	497	98	125007	-2.3506	0.99063
57475	14	67964916	68066255	564	92	125007	-2.3552	0.99074
112937	11	134110293	134199458	396	72	125007	-2.3598	0.99086
5865	1	52363628	52491436	549	47	125007	-2.3601	0.99087
83719	16	30093635	30143248	167	61	125007	-2.362	0.99091
7594	19	21977751	22069870	462	63	125007	-2.3645	0.99097
79782	3	169547029	169622723	451	66	125007	-2.3643	0.99097
23621	11	117146402	117221972	290	54	125007	-2.3647	0.99098
50940	2	178477977	179008066	2762	91	125007	-2.3671	0.99104
441452	9	90497877	90548572	187	43	125007	-2.3678	0.99105
6533	3	14409076	14540857	664	130	125007	-2.3716	0.99115
55168	6	43628934	43690549	323	50	125007	-2.3724	0.99116
163786	1	100539100	100633518	400	41	125007	-2.3737	0.99119
1004	5	31158762	31339253	821	85	125007	-2.3742	0.99121
7786	12	53863456	53928444	183	58	125007	-2.3786	0.99131
88	1	236814754	236937931	759	57	125007	-2.3794	0.99133
5595	16	30115426	30169630	160	46	125007	-2.3798	0.99134
56547	11	4974424	5023659	269	45	125007	-2.3804	0.99135
79087	22	50286852	50347106	434	27	125007	-2.3813	0.99138
51807	22	18558453	18624498	380	70	125007	-2.3896	0.99157
635	5	78372604	78438113	264	44	125007	-2.3912	0.9916
11047	20	60842112	60894206	321	58	125007	-2.3915	0.99161
55312	9	78990433	79044444	324	37	125007	-2.3944	0.99168
6433	12	132160632	132294283	651	73	125007	-2.3967	0.99173
54585	3	45854808	45992216	595	68	125007	-2.3978	0.99175
25904	3	32691637	32825367	717	44	125007	-2.4017	0.99184
11151	16	30159731	30210397	106	29	125007	-2.402	0.99185
55740	1	225664534	225875845	830	64	125007	-2.4025	0.99186
1515	9	99781959	99836925	232	32	125007	-2.4129	0.99209
8342	6	27747822	27793267	189	47	125007	-2.4132	0.99209
23576	1	85774168	86079046	1456	113	125007	-2.4285	0.99242
7060	5	79296170	79389111	397	39	125007	-2.4405	0.99267
7584	3	44655108	44712283	152	44	125007	-2.4448	0.99275
5671	19	43215794	43279668	390	37	125007	-2.4456	0.99277
2306	1	47866689	47916363	215	42	125007	-2.4584	0.99302
135644	6	30068885	30126512	818	42	125007	-2.4621	0.99309
11074	6	30060674	30115867	774	45	125007	-2.465	0.99315
375287	2	152094728	152153389	301	33	125007	-2.4763	0.99336
26496	11	7950123	7996067	257	37	125007	-2.4765	0.99337
9938	2	68926913	69063965	824	77	125007	-2.4805	0.99344
1043	1	26609411	26657014	243	31	125007	-2.4884	0.99358
80342	1	209894393	209965668	305	35	125007	-2.4881	0.99358
149233	1	67569590	67735662	828	78	125007	-2.4901	0.99361
387778	11	64902707	64950688	203	56	125007	-2.4901	0.99361
149373	1	231309845	231358373	250	52	125007	-2.4927	0.99366
113230	19	14148821	14195874	199	54	125007	-2.4933	0.99367
26048	16	4790815	4852219	390	59	125007	-2.5029	0.99384
84902	19	33359904	33497930	795	53	125007	-2.503	0.99384
83637	7	44753168	44819480	280	62	125007	-2.5069	0.99391
729250	13	57706331	57754352	73	29	125007	-2.5158	0.99406
57460	12	63027762	63363665	1977	214	125007	-2.5226	0.99418
123	9	19105759	19162604	353	68	125007	-2.5249	0.99421
440275	15	40191331	40337797	653	77	125007	-2.5253	0.99422
5446	7	94979181	95060702	451	48	125007	-2.5254	0.99422
92346	1	172354828	172447969	420	51	125007	-2.5274	0.99425
256710	12	75692550	75774170	339	35	125007	-2.5349	0.99438
8340	6	27765257	27810709	188	48	125007	-2.5457	0.99455
79153	16	30105977	30160264	164	58	125007	-2.5468	0.99456
112476	16	29788409	29837202	129	41	125007	-2.5522	0.99465
4811	1	236129130	236263481	694	74	125007	-2.5545	0.99468
8697	5	137513337	137584032	300	45	125007	-2.5598	0.99476
129563	2	232791293	233218678	2024	59	125007	-2.5613	0.99479
55783	16	71305292	71358509	284	32	125007	-2.5615	0.99479
54851	11	94192153	94242744	267	23	125007	-2.5655	0.99485
100128553	7	143845548	143893173	139	19	125007	-2.5671	0.99487
143689	11	94244876	94364587	623	64	125007	-2.5753	0.99499
8363	6	27756903	27802258	187	50	125007	-2.5775	0.99502
91544	1	26598773	26679756	400	39	125007	-2.578	0.99503
6759	X	48207968	48262785	51	13	125007	-2.5809	0.99507
4361	11	94140466	94262040	610	38	125007	-2.5865	0.99515
23149	19	17823527	17909377	505	57	125007	-2.5898	0.9952
4437	5	79915467	80182634	1336	59	125007	-2.5955	0.99528
26511	4	54864540	54966562	329	51	125007	-2.601	0.99535
9270	2	9535810	9598698	281	39	125007	-2.6031	0.99538
389084	2	233698724	233751111	296	43	125007	-2.6038	0.99539
114821	6	28529407	28590112	261	42	125007	-2.6079	0.99544
54716	3	45786941	45873039	323	95	125007	-2.6075	0.99544
79174	22	50277283	50331188	393	24	125007	-2.6122	0.9955
10128	2	44103363	44258144	911	49	125007	-2.6134	0.99552
147710	19	45081911	45150081	336	58	125007	-2.6144	0.99553
391189	1	247994230	248040198	302	35	125007	-2.6199	0.9956
115908	8	104348743	104405233	317	33	125007	-2.6258	0.99568
29958	5	78283387	78400497	534	45	125007	-2.6326	0.99576
57584	10	24862538	25047597	666	73	125007	-2.6346	0.99579
2254	13	22210215	22288640	345	64	125007	-2.6369	0.99582
387885	12	113552543	113607081	245	41	125007	-2.6393	0.99585
10954	3	122750856	122890953	718	110	125007	-2.6421	0.99588
29882	9	140059236	140118057	239	55	125007	-2.6529	0.99601
11136	19	33311417	33395683	525	41	125007	-2.6665	0.99617
8969	6	27065817	27111314	253	27	125007	-2.6714	0.99622
8929	4	41736099	41785987	263	27	125007	-2.6789	0.99631
9111	2	152116982	152181430	382	30	125007	-2.6937	0.99647
389895	X	139138826	139185070	85	17	125007	-2.7043	0.99658
9889	22	50212497	50293726	463	35	125007	-2.7118	0.99665
51744	1	160789950	160867692	502	46	125007	-2.7159	0.99669
79971	1	68554142	68733284	1101	122	125007	-2.7176	0.99671
5919	7	150021033	150073773	246	28	125007	-2.7287	0.99682
1297	6	70915743	71047786	883	86	125007	-2.7303	0.99684
119678	11	5069880	5115857	320	38	125007	-2.737	0.9969
100505573	15	40580733	40628916	218	66	125007	-2.7423	0.99695
728262	3	197844039	197917728	69	28	125007	-2.7446	0.99697
64283	5	72886983	73247818	1675	128	125007	-2.7451	0.99698
55224	1	204090190	204156307	349	80	125007	-2.761	0.99712
255783	19	47742659	47788980	220	40	125007	-2.7629	0.99714
94107	9	140088534	140135090	203	61	125007	-2.7685	0.99718
100129307	13	78225511	78271536	223	45	125007	-2.7693	0.99719
29803	7	150030361	150081133	225	32	125007	-2.7856	0.99733
57623	8	135480031	135760292	1541	89	125007	-2.7889	0.99736
55088	10	115870615	115969364	364	41	125007	-2.7952	0.99741
4967	7	44611104	44758669	633	63	125007	-2.8	0.99744
8437	12	113526624	113609044	413	40	125007	-2.808	0.99751
6696	4	88861802	88914563	291	50	125007	-2.8256	0.99764
161145	14	67903801	68017445	648	101	125007	-2.8312	0.99768
8331	6	27772080	27817518	181	44	125007	-2.8368	0.99772
2526	11	94242017	94293064	278	30	125007	-2.867	0.99793
64793	1	26525644	26615529	506	30	125007	-2.8675	0.99793
65999	7	149985296	150045245	229	30	125007	-2.8764	0.99799
375791	9	140084086	140130765	200	56	125007	-2.8928	0.99809
137970	8	35057975	35664068	2258	137	125007	-2.8971	0.99812
643596	9	140087018	140134090	200	62	125007	-2.9055	0.99817
728441	22	21552261	21629237	5	3	125007	-2.9058	0.99817
134288	5	72429080	72481073	269	38	125007	-2.9846	0.99858
164781	2	228701325	228799131	551	37	125007	-3.0026	0.99866
286262	9	140076069	140130163	232	59	125007	-3.0059	0.99868
158399	9	114252439	114350124	486	64	125007	-3.0095	0.99869
643037	11	94210695	94275289	356	34	125007	-3.0273	0.99877
6775	2	191884302	192072404	761	103	125007	-3.0339	0.99879
27158	9	140065119	140123813	253	52	125007	-3.0753	0.99895
221416	6	43933337	43983695	371	64	125007	-3.1361	0.99914
56158	11	111969926	112053279	305	64	125007	-3.1387	0.99915
677	14	69244372	69298184	265	34	125007	-3.1529	0.99919
6125	1	93262594	93317481	200	38	125007	-3.1788	0.99926
113763	7	149991938	150039810	185	23	125007	-3.2107	0.99934
119682	11	4985213	5031160	232	52	125007	-3.2122	0.99934
10888	11	94100477	94169585	346	43	125007	-3.274	0.99947
79183	20	43069526	43133244	238	58	125007	-3.2832	0.99949
10194	18	72887710	73011905	730	98	125007	-3.2915	0.9995
284273	18	72899278	72956281	333	70	125007	-3.4293	0.9997
55284	8	74682332	74826145	491	95	125007	-3.5879	0.99983
83442	1	26571213	26618013	241	33	125007	-3.6044	0.99984
117159	12	55028375	55077277	240	49	125007	-3.6563	0.99987
85413	6	110735890	110832844	721	85	125007	-3.7383	0.99991
